# Consistent DNA methylation patterns enable accurate and interpretable cross-platform classification of central nervous system tumors

**DOI:** 10.1101/2025.10.07.25337348

**Authors:** Elaheh Moradi, Juuso Vuorinen, Tomi Hoikka, Anja Hartewig, Laura Helin, Alejandra Rodriguez-Martinez, Meeri Pekkarinen, Miina Vulli, Suvi Lehtipuro, Sinikka Ampuja, Artturi Mäkinen, Vidal Fey, Francesco Tabaro, Andries De Koker, Ruben Van Paemel, Bram De Wilde, Nico Callewaert, Milla E.L. Kuusisto, Hanna-Riikka Teppo, Outi Kuittinen, Hannu Haapasalo, Kristiina Nordfors, Matti Nykter, Joonas Haapasalo, Juha Kesseli, Kirsi J. Rautajoki

## Abstract

**Background:** DNA methylation–based classification has become an integral component of central nervous system (CNS) tumor diagnostics in neuro-oncology. However, current classifiers would benefit from improved interpretability, cross-platform generalizability, and scalability in routine clinical practice.

**Methods:** We developed a hybrid feature selection and machine-learning framework to derive compact, biologically relevant DNA methylation feature sets for CNS tumor classification. Variance-based filtering, intra- and inter-class consistency assessment, and elastic-net logistic regression were combined to identify informative CpG regions. A linear support vector machine (SVM) classifier was trained to distinguish methylation classes using microarray data and applied for sequencing data after imputing missing values. Selected tumor classes were differentiated with a few informative classifying features.

**Results:** The framework identified 1,003 informative genomic regions enriched for enhancer elements and neurodevelopmental pathways. In large external validation cohorts profiled by DNA methylation arrays (n = 1,993), the classifier achieved an accuracy of 0.96. The low-dimensional feature sets supported the investigation of diagnostically challenging cases and improved differentiation of histologically similar tumor entities, like embryonal tumors, using as few as two discriminative CpG features. Robust classification was preserved with bisulfite-equivalent targeted methylation sequencing and untargeted Nanopore-sequencing data. *MGMT* promoter methylation state and off-target read-derived genome-wide DNA copy number profiles provided supportive information.

**Conclusions:** Consistent DNA methylation patterns combined with SVM enable accurate and interpretable CNS tumor classification across sequencing platforms and provide a clinically scalable framework for next-generation neuro-oncology diagnostics.

**Key points:** Robust cross-platform CNS tumor classification using 163-1,003 CpGs’ methylation call Genome-wide DNA copy number profiles from off-target reads of targeted sequencing Specific tumor types can be accurately separated using just two CpG features

**Importance of the study:** This study reports a set of informative DNA methylation features for CNS tumor classification together with their DNA methylation patterns. It introduces an accurate machine learning classification approach for CNS tumors. By selecting 1,003 informative features through a hybrid feature selection, the model achieved high classification accuracy (0.96) using support vector machines. Strong performance is maintained even with 163 features. Our method performs robustly across sequencing platforms and sample types, with a possibility to obtain DNA copy number profiles and other supportive information. This flexibility, reduced complexity, cost-effectiveness, and low-input requirements for sequencing makes it a promising, scalable option for routine use in clinical neuro-oncology. By focusing on select genomic regions, the model enhances interpretability, improves diagnostic confidence, and allows separation between classes with only a few features. In short, our shared features and model increase explainability, providing avenues to support and complement existing neuro-oncology diagnostics.

## Supplementary material for "Consistent DNA methylation patterns enable accurate and interpretable cross-platform classification of central nervous system tumors": Table S6 (part 4 of 5)

### Sheet: Nanopore_imputed_beta (continued)
	ONT_R9_IEG10	ONT_R9_IEG108	ONT_R9_IEG112	ONT_R9_IEG114	ONT_R9_IEG115	ONT_R9_IEG117	ONT_R9_IEG122	ONT_R9_IEG123	ONT_R9_IEG124	ONT_R9_IEG127	ONT_R9_IEG13	ONT_R9_IEG14	ONT_R9_IEG15	ONT_R9_IEG150	ONT_R9_IEG17	ONT_R9_IEG19	ONT_R9_IEG22	ONT_R9_IEG24	ONT_R9_IEG25	ONT_R9_IEG27	ONT_R9_IEG34	ONT_R9_IEG35	ONT_R9_IEG37	ONT_R9_IEG38	ONT_R9_IEG39	ONT_R9_IEG4	ONT_R9_IEG40	ONT_R9_IEG41	ONT_R9_IEG42	ONT_R9_IEG43	ONT_R9_IEG44	ONT_R9_IEG45	ONT_R9_IEG46	ONT_R9_IEG47	ONT_R9_IEG49	ONT_R9_IEG5	ONT_R9_IEG50	ONT_R9_IEG51	ONT_R9_IEG52	ONT_R9_IEG53	ONT_R9_IEG54	ONT_R9_IEG55	ONT_R9_IEG56	ONT_R9_IEG58	ONT_R9_IEG59	ONT_R9_IEG6	ONT_R9_IEG63	ONT_R9_IEG68	ONT_R9_IEG82	ONT_R9_IEG94	ONT_R9_IEG99	ONT_R10_IEG1	ONT_R10_IEG10	ONT_R10_IEG100	ONT_R10_IEG101	ONT_R10_IEG102	ONT_R10_IEG103	ONT_R10_IEG104	ONT_R10_IEG107	ONT_R10_IEG108	ONT_R10_IEG109	ONT_R10_IEG11	ONT_R10_IEG112	ONT_R10_IEG114	ONT_R10_IEG115	ONT_R10_IEG117	ONT_R10_IEG119	ONT_R10_IEG12	ONT_R10_IEG121	ONT_R10_IEG122	ONT_R10_IEG123	ONT_R10_IEG124	ONT_R10_IEG125	ONT_R10_IEG126	ONT_R10_IEG127	ONT_R10_IEG129	ONT_R10_IEG13	ONT_R10_IEG130	ONT_R10_IEG131	ONT_R10_IEG132	ONT_R10_IEG135	ONT_R10_IEG136	ONT_R10_IEG137	ONT_R10_IEG138	ONT_R10_IEG139	ONT_R10_IEG14	ONT_R10_IEG140	ONT_R10_IEG141	ONT_R10_IEG142	ONT_R10_IEG143	ONT_R10_IEG144	ONT_R10_IEG145	ONT_R10_IEG146	ONT_R10_IEG147	ONT_R10_IEG148	ONT_R10_IEG149	ONT_R10_IEG15	ONT_R10_IEG150	ONT_R10_IEG157	ONT_R10_IEG158	ONT_R10_IEG160	ONT_R10_IEG162	ONT_R10_IEG163	ONT_R10_IEG17	ONT_R10_IEG170	ONT_R10_IEG173	ONT_R10_IEG175	ONT_R10_IEG176	ONT_R10_IEG177	ONT_R10_IEG178	ONT_R10_IEG179	ONT_R10_IEG18	ONT_R10_IEG180	ONT_R10_IEG181	ONT_R10_IEG182	ONT_R10_IEG183	ONT_R10_IEG185	ONT_R10_IEG186	ONT_R10_IEG187	ONT_R10_IEG188	ONT_R10_IEG19	ONT_R10_IEG191	ONT_R10_IEG192	ONT_R10_IEG193	ONT_R10_IEG194	ONT_R10_IEG195	ONT_R10_IEG197	ONT_R10_IEG198	ONT_R10_IEG199	ONT_R10_IEG200	ONT_R10_IEG201	ONT_R10_IEG202	ONT_R10_IEG203	ONT_R10_IEG205	ONT_R10_IEG206	ONT_R10_IEG207	ONT_R10_IEG208	ONT_R10_IEG209	ONT_R10_IEG21	ONT_R10_IEG210	ONT_R10_IEG211	ONT_R10_IEG212	ONT_R10_IEG213	ONT_R10_IEG214	ONT_R10_IEG215	ONT_R10_IEG216	ONT_R10_IEG217	ONT_R10_IEG218	ONT_R10_IEG219	ONT_R10_IEG22	ONT_R10_IEG221	ONT_R10_IEG222	ONT_R10_IEG223	ONT_R10_IEG224	ONT_R10_IEG225	ONT_R10_IEG226	ONT_R10_IEG227	ONT_R10_IEG228	ONT_R10_IEG229	ONT_R10_IEG230	ONT_R10_IEG231	ONT_R10_IEG232	ONT_R10_IEG234	ONT_R10_IEG235	ONT_R10_IEG236	ONT_R10_IEG237	ONT_R10_IEG238	ONT_R10_IEG239	ONT_R10_IEG24	ONT_R10_IEG240	ONT_R10_IEG241	ONT_R10_IEG243	ONT_R10_IEG245	ONT_R10_IEG246	ONT_R10_IEG248	ONT_R10_IEG249	ONT_R10_IEG25	ONT_R10_IEG250	ONT_R10_IEG251	ONT_R10_IEG252	ONT_R10_IEG253	ONT_R10_IEG255	ONT_R10_IEG257	ONT_R10_IEG27	ONT_R10_IEG28	ONT_R10_IEG34	ONT_R10_IEG35	ONT_R10_IEG36	ONT_R10_IEG37	ONT_R10_IEG39	ONT_R10_IEG4	ONT_R10_IEG48	ONT_R10_IEG5	ONT_R10_IEG54	ONT_R10_IEG57	ONT_R10_IEG6	ONT_R10_IEG61	ONT_R10_IEG62	ONT_R10_IEG63	ONT_R10_IEG65	ONT_R10_IEG66	ONT_R10_IEG68	ONT_R10_IEG69	ONT_R10_IEG70	ONT_R10_IEG73	ONT_R10_IEG75	ONT_R10_IEG77	ONT_R10_IEG78	ONT_R10_IEG79	ONT_R10_IEG80	ONT_R10_IEG82	ONT_R10_IEG83	ONT_R10_IEG85	ONT_R10_IEG86	ONT_R10_IEG87	ONT_R10_IEG88	ONT_R10_IEG9	ONT_R10_IEG90	ONT_R10_IEG91	ONT_R10_IEG92	ONT_R10_IEG94	ONT_R10_IEG95	ONT_R10_IEG96	ONT_R10_IEG97	ONT_R10_IEG99
cg22865501	1	1	0.991597	0.99944	0.974902	0.83268	0.138725	0.797386	0.356863	0.997059	1	0.0117647	0.960784	0.982353	0.345387	1	1	0.564706	0.973529	0	0.995098	0.878039	0.976471	0.963725	1	0.939269	0.928899	1	0.926159	0.934962	1	0.998039	0.992157	0.786667	1	1	0.913725	0.913725	1	0.845752	1	0.996078	0.780392	1	0.963922	0.996078	0.802353	1	0.597386	0.957843	0.933323	0.490196	0.00392157	0.842417	0.00392157	0.647059	0.858824	0.719608	0.903538	0.329412	0.903538	0.313725	0.563399	0.934775	0.804902	0.341176	0.882353	0.103922	0.956863	0.530207	0.831373	0.0980392	0.780392	0.302389	0.941176	0.542484	0.811204	0.721569	0.815686	0.936577	0.0588235	0.637255	0.737255	0.521569	0.964706	0.698577	0.00392157	0.22451	0.714781	0.55	0.786275	0.523529	0.683007	0.739216	0.91335	0.747339	0.921569	0.854902	0.837255	0.32549	0.91335	0.837255	0.635294	0.555556	0.803922	0.776471	0.0411765	0.665882	0.354248	0.500392	0.771774	0.419608	0.607843	0.929682	0.294118	0	0.0588235	0.937017	0.923008	0.243137	0	0.920358	0.521569	0.488889	0.0607843	0.278431	0.909227	0	0.697059	0.627451	0.941897	0.729412	0.231373	0	0.514888	0.00130719	0.539216	0.636953	0.263374	0.956863	0.424058	0.129412	0.384314	0.894118	0	0.931437	0	0.20098	0.335883	0.00196078	0.443137	0.845098	0.945098	0.636953	0	0.457843	0.87451	0.896969	0.670588	0.415686	0.943426	0.927451	0.576471	0.918932	0.133333	0.6	0.641176	0.431373	0.295425	0.931437	0.588023	0.217647	0.00588235	0.485621	0.916588	0.532026	0.286275	0.482353	0.456863	0.286275	0.741176	0.652941	0.00392157	0.00392157	0.929242	0.606536	0.0470588	0.295425	0.690196	0.931437	0.601961	0.907311	0.488235	0.911581	0.747059	0.70719	0.0235294	0.491503	0.790196	0.923008	0.00196078	0.882353	0.00784314	0.936332	0.833333	0.464706	0	0.917238	0.74882	0.546405	0.890196	0.665686	0.196078	0	0.817647	0.917238	0.558899	0.542172	0.6075	0.477124	0.984314	0.183776	0.743791	0.469281	0.509804
cg01716975	0.883657	0.610196	0.0392157	0.976471	0.876961	0.856209	0.977778	1	0.894831	0.747059	1	0.998039	0.00784314	0.996078	0.984314	0.498039	0.829167	0.74902	0.498039	0.996078	0.717647	0.535948	0.996863	0.98902	0.998693	0.927379	0.861227	1	1	1	0.964706	0.911622	0.75	0.691176	0.384314	0.892178	0.881046	0.928799	0.661176	0.715686	0.5	0.958824	0.75	1	0.976471	0.00392157	0.665098	0.923348	0.593725	0.994118	0.923822	0.818939	0.852312	0.878431	0.952941	0.179188	0.560784	0.00196078	0.945098	0.907324	0.320915	0.629412	0.00392157	0.946405	0.952941	0.611765	0.941176	0.537255	0.750327	0.00392157	0.682353	0.917647	0.831373	0.682296	0.659804	0.180392	0	0.701961	0.856381	0.876998	0.956863	0.653922	0.511765	0.972549	0.894919	0.960784	0.88598	0.730062	0.968627	0.779521	0.367843	0.4	0.417647	0.67451	0.676471	0.755294	0.55817	0.331373	0.393137	0.839216	0.705882	0.980392	0.309804	0.67549	0.00196078	0.027451	0.00392157	0.583957	0.792157	0.455882	0.890926	0.462745	0.980392	0.593137	0.772549	0.00392157	0	0	0.921569	0.869019	0.843137	0.905007	0.92693	0.658824	0.919608	0.902635	0.473529	0.417647	0.638562	0.12549	0.729412	0.863725	0.00588235	0.964706	0.757712	0.947059	0.741176	0.810672	0.45098	0.916883	0.805101	0.501648	0.909804	0.582353	0.904278	0.964706	0.863746	0.917647	0.511111	0.00392157	0.721906	0.872549	0.888372	0.733333	0.0313725	0.854902	0.304575	0.38697	0.0470588	0.958824	0.756863	0.44902	0.372549	0.902605	0.94902	0.935294	0.493137	0.611765	0.888372	0.906303	0.862745	0.904278	0.870588	0.610458	0.928799	0	0.00196078	0.93007	0.511111	0.935294	0.908583	0.820392	0.247059	0.903922	0	0.893539	0.923529	0.888372	0.926472	0.952941	0.852941	0	0.901068	0.895385	0.286481	0.941176	0.54902	0.670028	0.211765	0.67451	0.945098	0.90912	0.968627	0.594797	0.898039	0.791894	0.919608	0.462745	0	0	0.638235	0.239216	0.374206	0.908805	0.443137	0.325786	0.888182	0.870387	0.715686	0.964706	0.896079	0.3	0.00588235	0.660784	0.926472
cg11549265	0.0916463	0.666667	0.00348584	0.00130719	0.0126362	0.0696078	0	0.00588235	0.00677362	0	0.0705312	0.470396	0.25098	0.214676	0.53645	0.688889	0.202875	0.00686275	0	1	0.0649911	0.00078431	0	0.00522876	0	0.128411	0.060629	0	0	0.060629	0.00980392	0	0.0431373	0.0143791	0	0.12837	0.0156863	0	0	0	0	0	0.31098	0.0117647	0.0054902	0.115011	0.270588	0.811765	0.00196078	0.00392157	0.0748297	0.14902	0.00653595	0.176743	0.0054902	0	0	0.504905	0	0.439216	0.494118	0.0176471	0.00156863	0.060629	0.0117647	0.0664445	0.00196078	0	0	0.462855	0.00588235	0	0	0.189443	0.0635023	0.00196078	0.00392157	0	0.659702	0.0352941	0.0501389	0.00392157	0	0.181961	0.0757376	0	0	0.00392157	0.462855	0.0797386	0.0694085	0.466667	0.00441176	0.00196078	0	0.00539216	0.12549	0.00196078	0.779092	0.00392157	0.00705882	0.0586317	0.0104575	0.00490196	0.00261438	0	0.097692	0.00333333	0	0.00130719	0.394118	0.0156863	0.00784314	0.00392157	0.883333	0.00392157	0.00588235	0	0	0.909804	0.134641	0.127731	0	0.0761688	0.0915033	0.00261438	0.00784314	0.00588235	0	0.116853	0.0523058	0.00196078	0.0313725	0.00784314	0.00392157	0.839216	0.054177	0	0.458824	0.00392157	0.68096	0.00196078	0.00156863	0.376671	0.659702	0.0705312	0.318954	0.42083	0.00392157	0.00392157	0.00392157	0.00392157	0.00653595	0.623529	0.334028	0.00098039	0.407843	0.152036	0	0.703085	0	0.0735298	0	0.0987204	0.498039	0.528351	0.0666667	0.0694085	0.00392157	0	0.66645	0.00784314	0	0.00392157	0.00294118	0.00196078	0.901961	0.0117647	0.00196078	0.00196078	0.00235294	0.00588235	0.165036	0.514706	0	0.0500962	0.00098039	0.00392157	0.00980392	0.13267	0.00392157	0.107711	0	0.0694766	0.0912056	0	0.00196078	0.00392157	0.0784769	0.00196078	0.862294	0.00098039	0.604626	0	0.427451	0	0.071877	0.847059	0	0	0	0.0729385	0	0	0.00392157	0.00392157	0.593608	0.637405	0.376671	0	0	0.630993	0.00261438	0.0407418	0.0748297
cg14715697	0	0.706863	0.392941	0.993464	0.99902	0.334641	0.462745	0.0745098	0.176471	1	0.927147	0.918339	0.413333	0.86845	0	0.905882	0.902905	0.196863	0.552941	0.00392157	0.742157	0.421849	0.99902	1	1	0.929407	0.941246	0.94479	0.953876	0.914294	1	0.984314	0.896078	0.603922	1	0.898718	0.745098	0.0235294	1	0.636601	0.990196	0.988235	0.696569	0.982353	0.5	0.923929	0.997386	0.916225	0	0.423529	0.931329	0	0.992157	0.778307	0	0.00392157	0.944828	0.00392157	0.996078	0.915147	0.00522876	0.664052	0.460784	0.984314	0.492157	0.211765	0.952955	0.973856	0.935537	0.856881	0.907999	0	0.466667	0.846551	0.988235	0.905882	0	0.935685	0.326797	0.939188	0.93783	0.937255	0.992157	0.497059	0.906055	0.00392157	0.644163	0.00392157	0.988235	0.564706	0.468627	0.658824	0.983007	0.937029	0.951653	0.660784	0.867145	0.948441	0.814634	0.492157	0.951653	0.661438	0.635294	0.742157	0.330719	0.332026	0.330719	0.695715	0.00392157	0.92549	0.00784314	0.669281	0	0	0.00261438	0.996078	0.951977	0.930348	1	0	0.765362	0.916757	0.992157	1	0.00261438	0.5	0.00784314	0.935816	0.988235	0.921831	0.246627	0.921957	0.849587	0.00392157	0.496078	0.563451	0.00098039	0.91839	0.451714	0.944632	0	0.15704	0.992157	0.90001	0.498039	0.0196078	0.902905	0.333333	0.00392157	0.981699	0.992157	0.443137	0.472492	0.996078	0.333333	0.953969	0.917537	0.87438	0.722235	0.00196078	0.92449	0	0.92549	1	0.953969	0.848027	0.960784	0.980392	0.0117647	0.975163	0	0.934185	0.920011	0.498039	0.996078	0.596863	0.964706	0.996078	0	0.988235	0.909804	0.838095	0.910021	0.984314	0.0313725	0.00392157	0	0.0117647	0.968627	0.935685	0.95711	0.867978	0.661438	1	0.988235	0.923929	0.941246	0.00784314	1	0.944632	0.915712	0.996078	0.879181	0.0117647	0.82359	1	0.980392	0	0.492157	0.00261438	0.790588	0.911765	0.778307	0	0.70495	0.867978	0.683684	0.458824	0.665359	0.906886	0	0.773894	1	1	0.938235
cg15275625	0.00392157	0.0617647	0.984314	0.495238	0.681373	0.586378	0.00392157	0.803137	0.0442577	0.615686	0.486347	0.0313725	0.10719	0.303289	0.128057	0.0837861	0.0964019	0.00392157	0.134738	0.0441177	0.333333	0.52402	0.346078	0.166667	0.027451	0.692157	0.592061	0.0588235	0.00784314	0.00784314	0.478431	0.760784	0.358824	0.151961	0.560784	0.0845419	0.532787	0.397386	0.0352941	0.239216	0.990196	0.745098	0.079085	0.326797	0.00784314	0.220699	0.0156863	0.269044	0.0470588	0.798039	0.811765	0.00392157	0.00784314	0	0.00196078	0.00392157	0.14902	0	0.0576118	0.00392157	0	0.00196078	0.492157	0.63268	0.772549	0.592061	0.655763	0.907843	0.0816632	0.0964019	0.498039	0	0	0.112822	0.532787	0	0.430171	0	0	0.048366	0.721569	0.58229	0	0.00196078	0.431044	0	0.00784314	0.073393	0.0488994	0.656209	0.58229	0.819608	0.43451	0.726471	0.492157	0.956863	0.00980392	0.592061	0	0.896078	0.592605	0.355882	0.870588	0.0921569	0	0.71634	0.00392157	0.228431	0.0678114	0.0972549	0.00098039	0	0.00392157	0.0392157	0.00130719	0.0616325	0.717713	0.837908	0.345098	0.0519156	0.00261438	0.183677	0.528808	0.403922	0.0117647	0.796078	0.968627	0	0	0	0.130043	0.651875	0.0470588	0	0.0652945	0.00098039	0.582565	0	0.00392157	0.431373	0.0669137	0	0.0585859	0.0964019	0.0564729	0.419608	0.0564901	0	0.00490196	0	0.0660996	0	0.00392157	0.0538603	0	0.331373	0.921569	0.0488994	0.00392157	0.0564901	0.613899	0.00588235	0.382353	0.700722	0	0	0.278431	0.446062	0.0691231	0.50902	0.0786965	0.0630398	0.0723028	0.988235	0.690495	0.00196078	0.00392157	0.992157	0.595859	0	0.447059	0	0.062743	0.00392157	0.517647	0.204528	0.189542	0.0691231	0.663671	0.488389	0.661641	0.0565876	0.496078	0	0.059574	0.220699	1	0	0.552016	0.279739	0.069111	0.0117647	0.0615333	0.115874	0.0773481	0.00392157	0.0954262	0	0.0964019	0.00392157	0.075528	0.00980392	0.0761928	0	0.594679	0.0515629	0.0616325	0.0510052	0.0864441	0.0609088	0.674985	0	0.339216	0.392157	0.937255
cg04313875	0.351905	0.335948	0.0941176	0.793333	1	0.996078	0.312255	0.486275	0.747059	0.653782	1	0.00784314	0.0222222	1	0.473137	1	0.262745	1	0.53117	0.00098039	0.712745	0.663529	0.990196	0.738235	0.996078	0.821749	0.998039	0.984314	0.977451	0.854246	0.998039	1	0.701176	0.820485	0.876471	0	0.650999	0.914282	0.678431	0.75098	1	0.972549	0.94902	0.640523	1	0.0392228	1	0	0.309804	0.975686	0.901036	0.0321569	0.00196078	0.046844	0.52947	0.00392157	0.87451	0.056968	0.0354541	0.471842	0.00980392	0.00392157	0.00130719	0.774136	0.901961	0.980392	0.846457	0.802614	0.992157	0.00392157	0.945098	0.717647	0.847059	0.0993661	0.784314	0.984314	0.988235	0.682353	0.260738	0.917647	0.835294	0.730396	0.733789	0.00392157	0.797012	0.23268	0	0.00196078	0.0513385	0.896078	0.817001	0.87451	0.74902	0.00196078	0.687551	0.763922	0.00588235	0.927451	0.430392	0.721569	0.94902	0.60915	0.498039	0.202353	0	0	0.00261438	0.72368	0.00588235	0.926275	0.894118	0	0	0.864826	0.892157	0.270809	0.86574	0.00392157	0.881564	0.00392157	0.623596	0.190168	0.11657	0	0	0.612632	0.6	0.578928	0.027451	0.793543	0.0805406	0.102202	0	0.651694	0.666428	0.0647059	0.34648	0.351905	0.335777	0.808171	0.0593011	0.0556781	0.419608	0.844444	0.397233	0.774136	0.318954	0.560222	0.635294	0.616993	0.00784314	0.907843	0	0.00392157	0.64257	0.631373	0.00392157	0.048991	0.788235	0.00392157	0.682353	0.00784314	0.55817	0.972549	0.678736	0.992157	0.992157	0.776471	0.679424	0	0.243837	0.992157	0.00196078	0.45098	0.905882	0.898039	0.96732	0.813725	0.30719	0.755031	0.956863	0.42549	0.0671389	0.296344	0.856991	0.852363	0.845457	0.679424	0.922948	0.831047	0.983007	0.0375951	0.464454	0.856461	0.0354541	0.0536025	0.841191	0.835294	0.94902	0.988235	0.00392157	0.00784314	0.0993463	0.0702724	0.0196078	0.00392157	0.740821	0.0313543	0	0.0137255	0.00784314	0.00392157	0.00392157	0.984314	0.151635	0	0.854902	0.144004	0.524207	0.290655	0.764706	0.573342	0.00392157	0.335262	0.581373
cg09834343	0.594118	1	0.996078	1	0.775599	0.997647	0.661438	0	0.666667	1	1	0.918536	0.677647	0.998039	0.67573	0.488235	0.996078	1	0.990196	0.5	0.995518	0.998693	1	0.762745	1	1	0.523529	0.937255	0.996078	1	1	0.656863	0.916667	0.891176	0.998039	0	1	1	0.79085	0.745098	1	1	0.993464	0.998039	1	0.992157	0.658039	0.439216	0.963399	0.997059	0.915134	0.988235	0.976471	0.826968	0.912419	0.586275	0.976471	0.970588	0.863008	0.713725	0.65098	0.97451	0	0.968627	0.917647	0.925787	0.919865	0.498039	0.822104	0.889954	0.779485	0.886275	0.967507	0.633164	0.984314	0.960784	0.972549	0.996078	0.903739	0.984314	0.982353	0.919184	0.988235	0.0117647	0.915738	0.774118	0.840499	0.920068	0.863124	0.852157	0.964706	0.996078	0.47451	0.667451	0.9399	0.959477	0.513369	0.925787	0.91634	0.968627	0.978431	0.938562	0.820588	0.825543	0.985621	0	0.847059	0.878676	0.837972	0.981699	0.573856	0.978431	0.81132	0.912261	0.319608	0.855587	0.927451	0.943791	0.492157	0.829412	0.00196078	0.897797	0.335119	0.854137	0.992157	0.813585	0.746251	0.932887	0.698693	0	0.964706	0.91946	0	0.846169	0.907558	0.980392	0	0.917199	0.992157	0.919865	0.952941	0	0.92549	0.910644	0.914119	0.925787	0.823084	0.601307	0	0.757647	0.360784	0.819608	0.490196	0.905882	0.486275	0.930798	0.932353	0.895675	0	0.968627	0.0235294	0.980392	0.915134	0.94902	0.970588	0.988235	0.657516	0.972549	0.815686	0.992157	0.901961	1	0.964706	0.943529	0.982353	0.982353	0.960784	0.937505	0.330719	0.909804	0.963725	0.731373	0.889669	0.980392	0.934808	0.928909	0.939504	0.815686	0.929159	0.960784	0.917714	0.90298	0.968627	0.978431	0.980392	0.996078	0.95817	0	0.866667	0.950327	0.972549	0.978431	0.873948	0.87642	0.634272	0.893764	0.878835	0.913165	0.900141	0.983007	0.984314	0.735064	0.870835	0.992157	0.187164	0.912096	0.984314	0.863124	0.985621	0.988235	0.889937	0.825543	0.395294	0.937255	0.915134
cg00563229	0	0.029902	0.00156863	1	1	0.943791	0.0156863	0.00392157	0.00245098	0.556303	0.794118	1	0.00627451	1	0.0753694	0.0339869	0.0291957	0.052451	0	0.00941176	0.718207	0.569608	0.666667	0.556863	0.572934	0.80417	0.545384	1	0.979085	0.998039	1	0.823547	0.879552	1	1	0.00784314	0.459851	1	0.5	1	0.810408	0.990588	0.863725	0.545384	1	0.0117647	0.5	0.4	0.0372549	0.99902	1	0	0.0253054	0	0	0.00588235	0.59441	0.103819	0.027451	0.172992	0.00130719	0.00235294	0.00588235	0.507013	0.00196078	0.988235	0.319608	0.986275	0	0.0287603	0.00980392	0.00980392	0.00196078	0.980392	0.405882	0.959477	0.899346	0.737255	0	0.553941	0.0369054	0.339216	0.0117647	0.00098039	0.732303	0.882353	0.0943247	0.00882353	0.0329889	0.503922	0.839216	0.483137	0.972549	0.176471	0.00392157	0.792717	0	0.0117647	0.0196078	0.315686	0.649673	0.00522876	0.812418	0.00196078	0.00261438	0	0.0249005	0.537077	0.0588789	0.837908	0.988235	0.00112045	0.492324	0.882353	0.00294118	0.00392157	0.735659	0.0305739	0.781341	0	0.00627451	0.0451014	0.0451948	0.00784314	0	0.0316686	0	0.00098039	0.0275922	0.0117647	0.0276884	0.0244753	0	0	0.0731214	0.0318258	0.044	0	0.0244404	0.740695	0.148014	0.00392157	0.0107843	0.00588235	0.0451672	0.913725	0.0744207	0.00588235	0.0392533	0.0307759	0.00392157	0.851553	0.00705882	0.00915033	0	0.262745	0.0289781	0.02939	0.843137	0.394118	0.0196078	0.611871	0.996078	0.810263	0	0.0592114	0.707323	0.866667	0.00392157	0.811765	0.0334318	0.148014	0	0.9	0.672389	0.599346	0.00784314	0.996078	0.352521	0.568868	0.730719	0.0318201	0.00392157	0	0.516789	0.0281387	0.411765	0.00392157	0.909804	0.00392157	0.804955	0.0316373	0.0316359	0.740695	0.0249005	0	0.534093	0.027745	0.54902	0.732414	0.0359055	0.0351819	0.0359055	0.00392157	0.0310818	0.0318201	0.0354325	0.0285331	0	0.00653595	0.00261438	0	0	0.0156863	0	0	0.0397119	0.0290811	0.0318201	0.00392157	0.976471	0.0287464	0.00392157	0	0.490196
cg11152263	0.9049	1	1	0.956078	1	1	0.984314	0.381961	0.986928	0.944118	0.592157	0.89112	1	0.992157	0.907528	0.991373	0.909276	0.994118	1	0.870588	1	0.796863	1	1	1	1	0.751373	0.893441	0.872492	1	1	0.989542	1	0.99902	0.874058	1	0.988235	0.880221	1	1	1	0.943137	0.999346	0.979739	0.558824	0.232691	1	0.853016	0.757843	0.922689	0.886419	0.968627	0.834755	0.824964	0.575163	0.78338	0.984314	0.919608	0.665359	0.984314	0.32549	0.85098	0.959216	0.945098	0.701961	0.988235	0.45098	0.986275	0.660784	0.992157	0.199277	0.928431	0.933333	0.988235	0.513725	0.773203	0.880766	0.890526	0.903181	0.883918	0.964706	0.960784	0.891308	0.890887	0.858824	0.883655	0.00392157	0.996078	0.888733	0.629412	0.77549	0.578431	0.682353	0.933333	0.00392157	0.841176	0.717647	0.903098	0.94902	0.857516	0.986275	0.968627	0.943137	0.958824	0.885186	0.832071	0	0.815126	0.839216	0.360784	0.203922	0.223529	0.980392	0.853703	0.836275	0.872141	0.886419	0.00784314	0.990196	0.904647	0.963725	0.854424	0.0117647	0.982353	0.984314	0.954902	0.289556	0.888533	0.952941	0.898039	0.0235294	0.579085	0.980392	0.847059	0.890196	0.757843	0.0811095	0.85098	0.6	0.862772	0.887407	0.546386	0.715363	0.976471	0.945098	0.609804	1	0.601307	0.976471	0.861438	0.882353	0.899433	0.972549	0.498039	0.8	0.833725	0.892775	0.874178	0.762745	0.898039	0.644444	0.883918	0.580392	0.984314	0.833333	0.913725	0.89418	0.54902	0.0392157	0.963399	0.992157	0.941176	0.912745	0.00588235	0.935294	0.953377	0.752941	0.903728	0	0.889116	0.88424	0.490196	0.899077	0.990196	0.893441	0.895104	0.870588	0.0392157	0.939869	0.968627	0.988235	0.863215	0.853659	0.880221	0.00196078	0.00130719	0.992157	0.891159	0.884551	0.992157	0.937255	0.853016	0.867195	0	0.865654	0.87451	0.00392157	0	0.956863	0.913725	0.929412	0.937255	0.345098	0.964706	0.74902	0.876702	0.889028	0.847598	0.886762	0.919608	0.868277	0.861409	0	0.0222222	0.629412

### Sheet: Nanopore_beta
	ONT_R9_IEG10	ONT_R9_IEG108	ONT_R9_IEG112	ONT_R9_IEG114	ONT_R9_IEG115	ONT_R9_IEG117	ONT_R9_IEG122	ONT_R9_IEG123	ONT_R9_IEG124	ONT_R9_IEG127	ONT_R9_IEG13	ONT_R9_IEG14	ONT_R9_IEG15	ONT_R9_IEG150	ONT_R9_IEG17	ONT_R9_IEG19	ONT_R9_IEG22	ONT_R9_IEG24	ONT_R9_IEG25	ONT_R9_IEG27	ONT_R9_IEG34	ONT_R9_IEG35	ONT_R9_IEG37	ONT_R9_IEG38	ONT_R9_IEG39	ONT_R9_IEG4	ONT_R9_IEG40	ONT_R9_IEG41	ONT_R9_IEG42	ONT_R9_IEG43	ONT_R9_IEG44	ONT_R9_IEG45	ONT_R9_IEG46	ONT_R9_IEG47	ONT_R9_IEG49	ONT_R9_IEG5	ONT_R9_IEG50	ONT_R9_IEG51	ONT_R9_IEG52	ONT_R9_IEG53	ONT_R9_IEG54	ONT_R9_IEG55	ONT_R9_IEG56	ONT_R9_IEG58	ONT_R9_IEG59	ONT_R9_IEG6	ONT_R9_IEG63	ONT_R9_IEG68	ONT_R9_IEG82	ONT_R9_IEG94	ONT_R9_IEG99	ONT_R10_IEG1	ONT_R10_IEG10	ONT_R10_IEG100	ONT_R10_IEG101	ONT_R10_IEG102	ONT_R10_IEG103	ONT_R10_IEG104	ONT_R10_IEG107	ONT_R10_IEG108	ONT_R10_IEG109	ONT_R10_IEG11	ONT_R10_IEG112	ONT_R10_IEG114	ONT_R10_IEG115	ONT_R10_IEG117	ONT_R10_IEG119	ONT_R10_IEG12	ONT_R10_IEG121	ONT_R10_IEG122	ONT_R10_IEG123	ONT_R10_IEG124	ONT_R10_IEG125	ONT_R10_IEG126	ONT_R10_IEG127	ONT_R10_IEG129	ONT_R10_IEG13	ONT_R10_IEG130	ONT_R10_IEG131	ONT_R10_IEG132	ONT_R10_IEG135	ONT_R10_IEG136	ONT_R10_IEG137	ONT_R10_IEG138	ONT_R10_IEG139	ONT_R10_IEG14	ONT_R10_IEG140	ONT_R10_IEG141	ONT_R10_IEG142	ONT_R10_IEG143	ONT_R10_IEG144	ONT_R10_IEG145	ONT_R10_IEG146	ONT_R10_IEG147	ONT_R10_IEG148	ONT_R10_IEG149	ONT_R10_IEG15	ONT_R10_IEG150	ONT_R10_IEG157	ONT_R10_IEG158	ONT_R10_IEG160	ONT_R10_IEG162	ONT_R10_IEG163	ONT_R10_IEG17	ONT_R10_IEG170	ONT_R10_IEG173	ONT_R10_IEG175	ONT_R10_IEG176	ONT_R10_IEG177	ONT_R10_IEG178	ONT_R10_IEG179	ONT_R10_IEG18	ONT_R10_IEG180	ONT_R10_IEG181	ONT_R10_IEG182	ONT_R10_IEG183	ONT_R10_IEG185	ONT_R10_IEG186	ONT_R10_IEG187	ONT_R10_IEG188	ONT_R10_IEG19	ONT_R10_IEG191	ONT_R10_IEG192	ONT_R10_IEG193	ONT_R10_IEG194	ONT_R10_IEG195	ONT_R10_IEG197	ONT_R10_IEG198	ONT_R10_IEG199	ONT_R10_IEG200	ONT_R10_IEG201	ONT_R10_IEG202	ONT_R10_IEG203	ONT_R10_IEG205	ONT_R10_IEG206	ONT_R10_IEG207	ONT_R10_IEG208	ONT_R10_IEG209	ONT_R10_IEG21	ONT_R10_IEG210	ONT_R10_IEG211	ONT_R10_IEG212	ONT_R10_IEG213	ONT_R10_IEG214	ONT_R10_IEG215	ONT_R10_IEG216	ONT_R10_IEG217	ONT_R10_IEG218	ONT_R10_IEG219	ONT_R10_IEG22	ONT_R10_IEG221	ONT_R10_IEG222	ONT_R10_IEG223	ONT_R10_IEG224	ONT_R10_IEG225	ONT_R10_IEG226	ONT_R10_IEG227	ONT_R10_IEG228	ONT_R10_IEG229	ONT_R10_IEG230	ONT_R10_IEG231	ONT_R10_IEG232	ONT_R10_IEG234	ONT_R10_IEG235	ONT_R10_IEG236	ONT_R10_IEG237	ONT_R10_IEG238	ONT_R10_IEG239	ONT_R10_IEG24	ONT_R10_IEG240	ONT_R10_IEG241	ONT_R10_IEG243	ONT_R10_IEG245	ONT_R10_IEG246	ONT_R10_IEG248	ONT_R10_IEG249	ONT_R10_IEG25	ONT_R10_IEG250	ONT_R10_IEG251	ONT_R10_IEG252	ONT_R10_IEG253	ONT_R10_IEG255	ONT_R10_IEG257	ONT_R10_IEG27	ONT_R10_IEG28	ONT_R10_IEG34	ONT_R10_IEG35	ONT_R10_IEG36	ONT_R10_IEG37	ONT_R10_IEG39	ONT_R10_IEG4	ONT_R10_IEG48	ONT_R10_IEG5	ONT_R10_IEG54	ONT_R10_IEG57	ONT_R10_IEG6	ONT_R10_IEG61	ONT_R10_IEG62	ONT_R10_IEG63	ONT_R10_IEG65	ONT_R10_IEG66	ONT_R10_IEG68	ONT_R10_IEG69	ONT_R10_IEG70	ONT_R10_IEG73	ONT_R10_IEG75	ONT_R10_IEG77	ONT_R10_IEG78	ONT_R10_IEG79	ONT_R10_IEG80	ONT_R10_IEG82	ONT_R10_IEG83	ONT_R10_IEG85	ONT_R10_IEG86	ONT_R10_IEG87	ONT_R10_IEG88	ONT_R10_IEG9	ONT_R10_IEG90	ONT_R10_IEG91	ONT_R10_IEG92	ONT_R10_IEG94	ONT_R10_IEG95	ONT_R10_IEG96	ONT_R10_IEG97	ONT_R10_IEG99
cg26758486		1	0.944227	0.75	0.534902		0.600784	0.290756	0.688515	0.69098	1		1	0.129412		1	0.941176	0.758824	0.979085	0.99902	0.937255	1	0	1	0.99902		1	0.986275	0.5		1	0.332026	1	0.612745	1		1	0.501961	0.698039	0.537255	0.334641	1	0.623529	1	0.667974	0.415686	0.377778	1	0.994771	0.992157	0	0			0	0			0.870588		0.478431	0.559477	0.835948	0.878431			0.337255	0.528105	0.745098		0.00392157	0.462745	0.624837			0.843137	0.363399			0	0.784314	0.564706	0.813725		0.843137		0.233333	0.101525		0.827451	0.870588	0.333333	0.662745	0.577778	0.901961	0.877124	0.823529	0.854902	0.905882	0.277124		0.921569	0.560131	0	0.913725	0.869281	0.74902	0.621313	0.00392157	0.605229	0.00392157	0	0.00522876		0.734641		0.912418	0.780392	0.377451	0.784314	0.435294		0	0.00392157		0.843137			0.92549	0.803922	0.00392157		0.586275	0		0.781373	0.0117647		0.358824	0					0.423529	0.89281	0.792157	0.441176	0.827451	0.707843		0	0.00392157	0.715686	0	0.819608	0.945098		0.745098		0		0	0.8	0.886275	0.911765	0.862745	0.756863		0.905882	0.733333	0.740196	0.992157	0.862745		0.50719		0.054902	0.756863	0.843137		0.670588		0.833333	0.909804	0	0.619608			0.733333	0.894118			0.454902	0.847059		0	0.960784		0.921569	0.717647				0.780392		0.00392157			0.870588		0.756863	0	0.816993									0.613725	0.00490196	0
cg07206676	1	0.501961	0.998529	0.997759	0.994118	1	0.705882	0.181699	0.996078	0.989804	1	0.984314	0.599216	1				0.894118	0.921569	1	1	0.998039	1	1	0.986275		1				1	0.813333	0.966275	0.841176	1	1	0.988235		0.864426	1	1	0.85817	0.83451	1	0.998039	0.966013	0.976471		1	0.946078		0.992157			0.980392		0.968627	1	0.988235		0.5	0.956863	0.992157		1	0.771242		0.637908				0.664706	0.976471		0.898039	0.952941	0.776471	0.00784314		0.0117647		0.882353	0.966667			0.027451	0.912745	0.0254902		0.752941	0.988235	0.852101	0.993464	0.909804	1	0.987675	0.00196078		0.356863	0.896078	0.801307	0.745098	0.729412	0.839216	0.503922	0.240196	0.901961	0.867227	0.996078	0.681373		0.92549	0.968627		0.819608	0.933333	0.971242				0.747059			0.976471		0.496078			0.0137255	0.5		0.937255	0.913725	0.980392	0	0.99085	0.976471		0.44902	0.805882			0.00392157	1	0.715686	0.913725			0				0.988235		0.947712		0.996078				0	0.651765	0	0.698039	0.993464	0.733333	0.631373	1	0.913725	0.631373	0.933333	0.988235	0.894118	0.972549	0.963399	0.662745			0.737255	0.529412	0.549804	0.00784314		1		0.964706	0.666667	0.913725	0.807843		0.941176			0.970588				0.945098		0.709804					0				0.915686	0.92549	0.969935	0		0.929412	0.737255				0.517647	0.475817	0.982353
cg23592392	0.472549	0.813725	0.952157	0.858824	0.844706	0.884314	0.283224	0.423529	0.652661	0.482353		1	0.95451	0.580392		0.846078		0.476471	1	0.928976	0.559216	0.865359	0.997386	0.63451	0.531373		0.456863	0.886275	0.25098	0.0901961	0.980392	0.756863	0.819608	0.890196	0.0509804	0.91634	0.996078	1	0.983529	0.648366	0.839216	0.986928	1	0.542484	1	0.486275	0.660131		0.852288	0.992157				0.270588		0.929412		0.887582	0.988235	0.960784			0.806863	0.0156863	0.833987		1	0.617647		0.869281	0.268627	0.784314	0.366013		0.856863	0.939216	0.6	0.317647		0.572549		0.898039	0.486275	0.962745	0.345098			0.014902		0.971569		0.358824	0.95817	0.968627	0.458824	0.84183	0.541176			0.264706			0.845752	0.305882	0.596078	0.966667	0.384314	0.789474		0.676751	0.31634	0.705882			0.946667		0.945098	0.882353			0.939216		0.0117647	0.0176471	0.76549	0.972549	0.0352941	0.622549	0.937255	0	0.00784314	0.988235	0	0.440196	0.886275	0.33098	0.868627		0.984314			0.027451	0.670588	0.960784				0.507843		0.567059	0.817647		0.00915033			0.339216			0.0392157			0.419608	0.054902	0.964706	0.482353	0.94902			0.219608	0.898039	0.460784	0.921569	0.906863	0.466667		0.894118	0.803922	0.819608	0.562745	0.775686	0.837255	0.603922		0.929412			0.688889	0.219608	0.921569		0.609804				0.984314		0.996078		0.986275			0.211765		0.376471		0.913725			0.154902	0.643137	0.980392			0.604902			0.747059			0.985621		0.945098	0.00588235		0.482353
cg15054725		0.431373	0.0104575	0.00065359	0	0.454902	0.982353	0.25098	0.422059	0.00078431	0.0392157	0.996078	1	0.789542		0.0215686			1	0.992157	0.480392	0.00130719	0.507843		0.333333			0.0235294	0.0137255		0.00130719	0.343791	0.662745	0.0745098	0	0.00784314	0	0.0117647	0	0.218627		0.00980392	0	0.00261438	0				0	0.99085			0	0.85098	0.807843	0.447059	0	0.745098	0.282353		0.390196	0	0.00336134		0.00196078	0.392157		0.00196078	0			0.592157	0.391373	0.0235294	0	0	0.913725	0.00784314	0	0.00130719		0		0.0666667	0	0.384314	0.0392157	0	0.705882	0.266667	0	0.141176	0			0.110924	0.847059	0	0.8	0		0.382353	0	0.00522876	0.00392157			0.0496732	0.917647	0.142484		0.244444	0.666667		0.282353			0.772549	0	0.00392157	0		0	0.470588	0	0.905882	0.701961		0.680392	0.672549	0		0	0.890196		0.419608	0	0.72549	0.482353				0			0.426144		0.87451	0.00392157	0.59944	0.735294			0.615686		0			0			0.312418	0				0.00392157	0.831373	0.00392157		0.739216			0		0.792157	0.85098	0	0	0.31634	0	0.00392157	0.00392157	0.713725		0.00392157	0.00915033	0.00392157	0.00522876	0.890196	0			0			0.569935	0.00784314	0.831373		0.886275	0.00392157		0.945098		0.53098	0.682353	0	0.00392157	0.658824	0.00098039	0.00392157	0.345098	0.921569						0.320261	0.230065		0.347059	0	0
cg14732324		0.504902	0.0172549	0.901961	0.996078	1	0.0166667	0.00448179	0.439216	0.440523	0.917647	0.419608	0.176471			0.989542		0.00588235	0.143791	0.992157	0.569188	0.742157	0.992157	0.523922	0.6			0.866667	1	0.435294		0.992157	0.00392157	0.996078	0.603922		0.743137	0.180392	0.873529	0.994118	0.992157	0.748039	0.972549	1		0.109804	0.0156863	0.00392157	0.00784314	0.578431		0	0	0	0.866667	0.0147059		0.0117647	0.498039			0.34902	0.00980392	0.87451	0.6	0.213725	0.509804	0.865359	0.678431			0.952941					0.488235			0.733333	0.0352941			0.00130719		0.00196078	0	0.00980392	0	0.903922	0.929412	0.383007	0.270588	0.755556	0	0.8		0	0.982353	0.52549	0.209804		0.649673		0.0901961	0.00313725		0.263364	0.00196078	0.767647	0.00915033	0.541176		0.472549	0.00392157	0.00392157	0.568627		0.94902	0.637908		0.027451	0.00098039		0.682353	0.0588235		0	0.00196078	0.00392157		0.00784314	0.00588235	0.847059		0.364706	0.0137255		0.00392157	0.680392		0.00392157	0.00392157	0.00980392	0.00784314	0.494118	0.780392	0.0862745	0.739216	0	0.937255	0.494118	0.138562	0.676471	0.964706	0.00588235			0.905882	0	0					0.698039	0.94902		0.457516	0.678431	0.964706	0.811765	0.00784314	0.254902	0.952941			0.596078	0.760784			0.890196		0.403922		0.972549	0.483333	0.457516	0.603922		0			0.396078					0.811765				0.211765		0.47451	0.584314	0.0117647		0.488235	0.937255	0	0.513725	0.947059				0.490196	0.827451					0.020915	0.00392157
cg16876647		0.0411765	0.158824	0.0137255	0.0117647	0	0.363399	0.298039	0.123529	0.705882	0.313725		0.465359	0.216247		0		0.0705882	0.244118	0.220915	0.0313725	0.340523	0.00980392	0.0401961	0.0803922		0.0235294		0.169935		0.027451	0.415686	0.266667	0.19085	0		0.317647		0.504902	0.253922	0.321569	0.0254902	0.190588	0.0627451		0.00392157	0.08		0.696078	0.0638655						0.623529	0				0.00686275	0.0117647	0.00522876		0	0.00392157		0.00156863	0.0117647	0	0.5	0.00392157	0.00392157		0.0117647	0.00862745	0.00980392	0.00784314	0.00588235	0.00392157	0.0176471	0		0.0156863	0.00392157	0.00261438	0.0196078	0.0172549	0.0666667	0.00784314	0.00392157	0.00326797	0.120261	0.00980392		0.0104575	0	0.00196078	0.00196078		0	0.0107843	0.00705882	0		0.00784314	0.921569	0.069281	0.00261438	0.0188235	0.411765	0.00784314				0.00392157	0.00784314	0	0	0.00784314	0.00784314		0.00196078		0.00392157	0.0196078	0.931373	0.0156863	0			0	0	0.0254902			0.988235		0.027451	0	0			0.0117647		0.00588235			0.00784314	0.00392157	0.00196078		0.00392157	0.0235294		0.00313725	0.166667		0.0196078		0.972549	0.00784314	0.0117647		0	0.00196078	0.0137255	0		0	0	0		0.00915033	0.0117647			0	0	0.0156863	0.00392157	0.0137255			0	0.00784314	0.00784314				0.045098		0		0.00784314			0.00392157	0.00392157			0.00392157				0			0.0104575	0.0313725	0.00522876	0.00392157		0.00784314	0.878431		0	0.00588235		0.00392157		0
cg17073273	0	0.0054902		1	0.976471	0.784314	0.0411765	0.168627	0.048366	0.558824	1	0.00196078	0			0.467974		0.0127451		0	0.216471	0.992157	0.909804	1	0.990196		0.666667	0.354248	1	1	0.630065	0.929412	0.141176	0.0352941	0.798039	0.0352941	0.406275		1	1		0.970588	1	0.652941	1	0	0.937255	0	0.0254902	0.653333				0	0	0.00196078	0	0.915033	0.5	0	0		0					0.898039	0.00784314		0.00098039	0	0		0.661438	0.993464	0.992157	0.94902	0	0.652288	0.796078	0.00392157	0.992157	0.498039	0.992157	0.00130719		0.00130719		0.203922	0.496078	0	0.731373	0.984314	0	0.951198	0.494118	0.928105	0	0.329412	0.996078	0.33268	0.648366	0.0169935	0		0.00784314	0.540959	0	0.717647	0	0.00392157	0.996078		0		0.271895	0	0.867647						0.00261438	0.992157		0.976471	0	0.498039	0.992157	0	0.990196	0		0	0.00784314		0	0			0	0	0	0.996078		0	0	0.00522876		1			0.00392157				0.988235	0		0.784314	0.657516		0	0	0	0.59085	0	0.990196	0	0	0.00065359		0.748039			0.905882		0	0.992157	0.00392157		0	0.721569	0	0.941176	0		0.482353			0	0.694118	0			0	0.689542	0.984314					0.980392			0	0		0						0.00392157	0	0		0.486275	0		0.00130719	0.988235
cg11254700		0.799216	0	0.687843	0	0.333333	0.996078	0.00130719	0.435854	0.10719	1	1	0.843137		1	0.671895	0.5	0.494118	0.5	0.8	0.260784		0.998693	0.134641	1		0.054902	0.25098	0.0431373	0	0	0	0.452288	0.653595	1		0.76549	0.929412	0	0.595294		0.488235	1	0.00130719	1	0.12549	1	0	0.0411765		0.996078		0		0.237255		0.00392157		0.00261438	0.82549		0.837255	0.0022409	0.00392157		0.76732	0.00784314	0	0.00196078	0.716667		0.508497	0.660392			0.0196078		0.909804	0.466667					0.158824		0	0.00392157	0.152941	0.607843	0.415686				0.584314		0.00522876	0.701961	0.027451	0.921569	0.00392157		0.0117647	0.439869	0.866667	0.780392	0.0104575	0.927171	0.0941176	0.133333	0.952941	0.00392157	0.101961		0	0.890196				0.741176		0.737255		0.245752				0.176471		0.760784			0.0117647		0.760784			0.345098		0.462745		0.721569	0.0196078		0.184314	0.921569	0.87451		0.675817	0.650327	0.257516	0.886275		0.651765	0.74902	0	0.8	0.0254902			0.923529	0.00392157				0.960784				0.00392157	0.315686	0.898039	0.476471	0.721569	0.462745	0.835294	0.00392157	0.258039		0.00392157	0.286275		0.817647	0	0.57098			0	0.00392157	0.658824		0.372549		0.00392157	0.74902				0.00196078	0.937255	0.929412		0.230065				0.713725			0.00392157	0.52549	0.0215686	0.556863		0.843137	0				0.964706		0.0117647		0.576471	0.00784314
cg14189391		0.520261	0.55098	0.993627	0.908235	0.997386	0.832026	0.5	1	1	0.988235	1	1	0.872549		0.998039	0.921569	0.703922	0.994118	0.945098	0.834641	0.857143	0.996078	1	1		0.99902	0.945098	0.988235		0.992157	0.992157	0.94902	0.954248	1		1	1	1	0.998039	1		0.992437	0.916993	1	1	1		0.721569	0.996078	0.984314		0.00392157			0.688235			0.980392	0.694118	0.636601	0.794118	0.968627	0.984314	0.827451	0.968627		0.828011			0.0156863	0.893464	0.894118		0.5	0.827451	0.694118	0.996078		0.8	0.956863	0		0.690196	0.941176		0.660131	0.988235		0.606863		0.589542	0.779608	0.767647		0.867974		0.980392	0.835294	0.419608	0.866667	0.972549	0.941176	0.890196	0.77451	0.969935	0.964706	0.627731	0.660131	0.69281	0.571569	0.802941	0.923529		0.891503		0.988235		0.988235		0.691503		0.339216	0.0313725				0.790588					0.924183	0.972549		0.468627	0.0313725	0.988235		0.588235	0.980392		0.968627			0.964706	0.929412	0.986275		0.976471				0.968627	0.943137	0.971242	0		0.794118		0.622222	0.658824	0.937255		0.601961	0.739216			0.984314	0.866667				0.990196	0.505882	0.984314		0.905882	0.701961	0.49281	0.666667	0.580392				0.972549		0.984314	0.945098	0.988235	0.196078		0.941176					0.347712	0.0313725		0.737255				0		0.811765		0.807843	0.0196078	0.627451	0.635294		0.276471	0.00784314		0.572549		0.972549	0.945098			0.792157	0
cg21816330		0.118954	0.0771242	0.947059	0.983007		0.244118	0.12549	0.235294	0.472269	1		0.984314	0.954248	0	0		0.202353	0.305882	0.183529	0.465359	0.487395	0.938039	0.501961	0.83268		0.972549		0.0882353	1	0.960784	0.998039	0.881373	0	0.774118		0.59451	0.853595	0.542484	0.627451	0.529412		0.75	0.494118	0.701961	0.396078	0.723529	0.67451	0.111765	0.820392		0.0196078			0			0	0.00588235	0	0.492157		0.0022409	0.988235	0.924706	0.811765	0.996078	0.968627			0.00392157	0.0054902	0.00522876		0.745098	0.238562	0.837535	0	0		0.317647	0	0.0166667	0.573856		0.00392157	0.615686	0.00392157		0.942484	0.324183	0.971242	0.661625	0.819608		0.602614	0.494118	0.870588	0	0.988235	0.045098	0.765686	0.802241			0.00392157	0.00980392	0.416422		0.988235	0	0	0.133333	0.996078	0.0117647	0	0.972549						0.0117647		0.0888889	0.00392157	0		0		0.654902			0		0.00392157	0.948039			0.63268		0	0	0.0117647		0.784314		0		0.00392157		0.648366	0.00392157		0.00392157	0.498039			0.986275	0.00196078		0.5	0.908824		0.939216		0.631373	0.0117647	1	0.905882	0.00784314	0	0	0.952941	0.794118		0.00588235			0.00784314	0.937255	0		0			0.721569	1	0.607843	0.968627						0		0.00392157	0.980392				0			0.0235294		0.00784314	0.00980392	0.00392157		0.0117647	0.0156863				0					0.180392	0.00653595	0.0107843	0.0117647
cg13254584	0	0.0156863	0.0141177	0.343791	0.0339869	0.0421569	0.00470588	0.914706	0.0156863	0		0.992157	0.964706	0.878431			0.0156863	0.187255	0.00196078	0.0261438	0.188235	0.397647	0.337909	0.00686275	0.0196078		0.00392157	0.0235294			0.107843		0.501961	0.00457516	0.00261438			0	0.18366	0.0176471	0.0411765	0.141176	0	0.0745098	0.00196078		0.0287582	0	0.0352941	0.022549				0	0	0.00915033	0	0.642157		0	0	0.00156863	0.00087146	0		0.00392157	0	0.176471	0	0	0.870588	0.0431373	0.00098039		0	0.573333		0.00784314	0.320261	0.941176	0.00915033	0.00392157		0.00196078			0.0137255	0		0.0392157	0.00196078	0.103268	0.0215686	0.00653595	0.00392157	0.170588	0			0.00130719	0.00784314	0.00784314	0	0	0.0117647		0	0.00855615	0		0	0.00196078	0	0.0509804	0.00849673	0	0.941176		0		0.00392157		0.786928		0	0.334641	0.816667	0	0	0.792157	0.847059	0	0.00392157	0			0.288235	0		0.980392		0.00392157	0.917647	0				0.00078431	0.0411765				0.0294118	0			0.00653595		0.00130719		0		0.328105		0	0.0235294	0.00784314	0.0196078		0.00392157	0.854902		0.00098039	0.00392157	0.00784314	0.00098039	0	0.296732	0.00784314	0	0	0.00784314		0.0235294		0.32549	0			0	0						0.0130719	0	0.00392157		0.0235294	0				0.0352941	0.00196078		0.00653595	0.00392157	0.187451	0.0392157							0.0392157	0.00784314	0.00196078			0	0
cg09856068	0.00392157	0.0797386	0.00196078	0.722549	0.481793	0.252941	0.00392157	0	0.0439216	0.988235	0.970588	0	0.701961	0.121569		0.588235		0.112157	0.7	0.0862745	1	0.658824	0.84183	0.277451	0.0954248		0.670588	0.992157	1	0.964706	0.95817	0.192157	0.591176	0.0143791	0.598039		0.667974		0.79888	0.906863	0.901176	0.929412	0.999216	0.490196	0.653595	0.00784314	0.915033	0.027451		0.908824	1		0		0	0	0.00392157	0.00392157			0	0	0.00196078	0.00392157	0.99085	0.988235		0.639216	0.00130719	0.00294118		0	0						0.00392157	0.494118				0	0.827451		0.00392157	0.137255		0.262745	0.498039	0.456863	0.333333	0	0.00784314	0.798039		0.894118	0		0.941176	0.915686	0.946078	0.00196078	0.386275	0.00196078		0.537255		0.496732	0.309804	0.00392157		0.701961	0			0.0196078			0.0117647		0		0	0	0.811765	0.00294118	0	0		0		0.00784314		0.00098039		0		0.968627		0.935294		0.00392157				0	0.00196078	0.00130719			0.00392157	0		0.00588235	0.968627			0	0		0.498039	0.764706	0.97451	0		0.945098	0	0.00392157	0	0.00196078	0	0.947059			0.295425			0.929412		0		0		0	0.633987	0	0.941176	0	0.882353	0.00392157		0.558824	0.992157	0		0.496078	0.962745						0.858824		0		0	0.290196	0	0		0							0.980392	0		0.00588235	0.972549
cg03257341	0	0.0243137	0.054902	0.291503	0.0305882	0.0960784	0.00196078	0.0909804	0.215686	0.0352941	0.376471	0.0117647	0.887582	0.329412		0.20915		0.0480392		0.0519608	0.460784	0	0.411765	0	0.0627451		0.00392157				0.0392157	0.341176	0.291176	0.0169935	0.396078	0.5	0.501961	0.00686275	0.0989107	0.786928		0.330392	0.163922	0.24549		0.937255	0.960784	0.00784314	0.00392157	0.0382353		0.00392157		0	0	0.00392157					0		0.00784314	0	0		0.00588235	0.00784314		0	0.0117647	0.027451	0.243137		0.215686	0	0.00392157	0.00294118		0.00588235	0	0	0	0.00130719				0.00588235		0	0.00196078	0.492157	0.00941176	0	0.0117647	0.00686275	0.94902	0	0.00098039	0.213725		0.00130719	0	0	0		0.00392157	0.00420168		0	0.0130719	0.0901961		0.00784314	0				0		0.027451	0.0392157	0.00196078		0	0.855882	0	0.0117647	0.712418	0		0.00392157		0.496078	0.00784314	0	0.00392157	0	0					0		0		0		0.00130719		0.00392157	0		0		0		0.0156863			0	0.0784314		0.00392157	0	0.75098			0.00392157	0	0	0	0		0	0.392157	0.00784314				0.15098		0	0.0215686		0.216667		1		0.662745		0.733333					0	0	0.00392157	0	0			0.00784314	0			0.00882353		0.322876	0.00196078					0.00392157		0.807843	0			0.0333333	0.00392157
cg01641792	0	0.393464	0.054902	0.619608	0.852661	0.727451	0.00588235	0.00196078	0.528431	0.908497	1		0	0.984314		0	0		0.0235294	0.284034	0.735294	0.859804	0.981699	0	1	0.886275	0.592157	0.492157	0	1		1	0.25	1	0.729412		0.796078		0.698475	0.875817	0.911765	0	0.0392157	0.0607843	0.858824	0.0447059		0.992157	0.968627	0.728431	0.501961	0	0.464706			0	0	0			0.00196078	0.00392157	0.00130719		0.0117647		0.827451	0.916993	0	0		0.403922			0.980392	0.904902	0.608824	0.911765	0	0	0.636601	0.939216	0.501961			0	0	0		0.808824	0.47451	0.980392	0.503922	0.851961		0.959477		0	0		0.835294	0.656863	0.876471	0.160784	0	0	0.294118	0.526797		0.863399		0		0.843137	0					0	0		0		0				0.00588235		0	0.460784	0	0			0.00130719	0.984314				0	0	0	0	0.872549	0.456863	0.00130719	0	0	0			0	0.486275	0			0.854902	0.00392157		0.741176	0.572549	0.92549	0.309804	0.00130719	0.980392	0.911765	0	0.509804	0.256209		0	0.78366	0.618301	0.913725	0.00130719			0.83268	0.862745	0		0			0.891503	0		0.529412	0.745098		0	0.794118		0	0.984314	0	0.8		0									0	0		0	0.929412				0	0.00784314	0			0.903922	0	0.952941
cg00690554		0.0117647	1	0.979608	0.979956	1	0.99902	0.25	0.643922	0.996078		0.0196078	0.574902	1	1	0.161765	0.5	0.856209	1	0.657516	1	0.808333	0.841176	1	1	0.396078	1	0.768627	1	1	1		0.811765	0.4	0.129412	0	0.992157	1	0.996078	0.976471	0.992157	1	1	1	1		0.990196	1	0.998039	0.995098		0		0.996078	0.537255	0.657516	0.207843	0.992157	0.996078		0.990196	0.985098	0.713725		0.996078	0.0941176	0.992157	0.952941	0		0.00392157	1	0.996078		0.705882	0.989542	0.766667		0.480392	0.992157	0.494118	0.996078		0.988235		0.666667	0.501961	0.952941		0.796078	1	0.981699	0.831373		0	0.981373		0.996078		0.994771	0.998693		0.5				0.647059	0.858578	0.192157	0.966013		0.996078	1		0.666667						0.496078			0.798039	0.5	0	0.964706		0.335948	0		0.996078	0.470588	0.998039		0			0.980392	0.992157				0.0117647	0.907843		0.00784314		0.00784314	0.976471	0.996078	0.400784		0.994118			0.9	0	0.00392157	0.996078	0.00098039		0.027451		1	0.988235		0.980392	0	0.945098				0.988235	1	0.926471	0.988235	0.996078		0.998039	0.747059	0.332026					0.992157	0	0.835294	0.992157			0.970588		1	0.935294	0.915686	0.980392					0.992157	0.996078	0.92549	0			0.494118	0.984314	0.652288	0.992157			0			0.831373	1			0.996078	0	0	0.92549
cg08003353	0.0392157	0.492157	0.988235	0.968627	0.428571	1	0.252941	0.208497	0.246275	0.537255	0	0.00392157	0.893333	0.709804					0.00980392	0.297059	0.202353	0.334641	0.949804				0.380392	0.913725	1	0	0.790196		0.617647	0.976471	0.0156863	0.105882		0.0686275	0.0117647	0.639216	0.952941	0.810458	0.849412	0.937255			0.388235	0	0	0.797647		0.47451	0.00196078		0.00392157			0.045098					0.889216	0.341176	0		0.488235	0.027451				0.00235294	0.00653595		0.470588	0	0.32549	0.952941			0.192157	0.439216	0	0		0.00392157	0	0.00392157		0.845752		0.726471	0.339869	0.876471	0.00392157	0.888889	0.956863	0.75098		0.972549			0.313725	0.00980392			0	0.451885	0.00261438	0.24902	0	0.00392157	0.00261438	0.35098		0.00392157	0			0.00196078	0.00784314		0.00392157	0		0.00392157		0.484314		0.00196078		0.0326797	0.00392157	0.0156863	0	0.00196078			0.00392157	0.937255				0.00392157	0	0.616993			0.00294118	0.00098039	0		0.00653595	0.535948		0.207843				0	0.00784314	0	0.00130719		0.927451	0	0.64902	0.556863				0.00392157	0	0.491503	0.711765		0.00784314	0.909804	0.729412		0.533333	0		0.00784314	0.792157	0.0117647	0.451961			0.486275			0.423529				0.478431	0.00392157	0.803922			0.00261438				0.0117647			0	0.819608	0.00392157	0.00686275	0	0.329412		0	0.00392157			0.611765			0.00392157	0	0.215686
cg17918270		1	0.992157	0.984314	0.970868	0.998039	0.992157	0.364052	0.99085	0.984967	0.145098		1			0.996078	0.996078	0.918431	1	0.852941	0.823529	0.926961	1	0.741176	0.963399			0.741176	0.507843		0.991373	0.921569	0.985621	0.973856	0.578431		0.993464	1	0.964706	0.973203	0.998039	1	0.99451	1	0.95098	0.996078	0.954902		0.996863	0.921078						0.611765		0.0117647	0.984314	0.992157	0.992157	0.920261	0.807353	0.992157			0.223529	0.95098	0.85098		0.00196078	0.656863			0.54902	0.501961		0.717647	0.72549	0.758824		0.952941		0.984314		0.905882				0.919608	0.996078	0.966667	0.8	0.984314	0.818301	0.919608		0.972549	0.921569	0.709804	0.894118	0.777255	0.903268	0.768627		0.937255		0.796732		0.709804	0.892157		0.156863	0.980392	0.921569	0.996078	0.656863	0.92549	0.945098		0.976471		0.472549	0.00196078	0.823529	0.996078	0.0352941	0.821569		0.968627		0.94902		0.988235		0.510458		0.694118	0.988235	0.827451			0.661438	0.984314		0.756863		0.992157		0.278431	0.72549	0.866667	0.984314	0.962745	0.054902	0.972549	0.964706			0.694118		0.913725	0.862745		0.947712	0.823529		0.739216	0.904575	0.92549	0.498039	0.419608		0.49281	0.923529	0.88366	0.678431	0.964706		0.768627		0.827451	0	0.902745	0.960784	0.988235	0.99085	0.904575	0.717647	0.988235	0.586275		0.797059				0.989542	0.472549	0.996078		0.87451	0.972549		0.952941	0.92549		0.945098		0.996078	0.992157	0.94902	0.987255	0.917647	0.939216	0.00392157				0.732026	0.8	0.976471		0.898824	0.0156863	0.890196
cg04145522	1	0.989542	0.888235	0.986555	0.698039	0.669281	0.904314	0.276471	1	0.998039			0.974902	0.847059		0.973203	0.988235	0.711111	1		0.5	0.862745	0.956863	0.905882	0.984314		0.998039	0.572549	0.756863	0.00784314	0.998039	0.945098	1	0.751471	1		1	1	0.931653	0.848039		1	0.753922	0.992157	1	0.958824	0.909804	0.886275	0.980392	0.751634				0.933333		0.996078		0.917647	0.866667		1		0.955556		0.433987	0.909804		0.97451			0	0.977778	0.623529		0.996078	0.802941	0.890196			0.941176	1	0.980392			0.85098	0.96732		0.0205882	0.988235	0.929412	0.945098	1		0.988235	0.980392	0.985621		0.87451	0.996078			0.946667	0.744118	0.419608	0.992157		0.0196078	0.897809		0.969118	1	0.984314			0.980392		0.964706		1		0.803922		0.0196078	0.862745	0.841176	0.00784314			0.277124	0.00784314		0.984314	0.0156863		0.67451		0.00588235		0.984314		0.996078	0.996078		0.495098		0.927451		0.952941		0.00392157		0.980392	1		1	0.94902	0.97451		0.933333	0.992157	0.0117647		0.973856		0.938562	1	0.942484	0.972549		0.981699		0.996078		0.675817	0.976471	0.996078	0.929412	0.996078		0.156863		0.386928	0.258824	0.85098	0.996078	0.92549	0.711111		0.996078		0.956863			0.0509804		0.505882	0.435294	0.961765	0.647059												0.978824	1	0.992157					1		0.801961			0.964706	0.027451	0.984314
cg02423318	0.00392157	0.0460784	0.163137	0.742745	0.899346	0.998039	0.206863	0	0.147339	0.524706	0.976471		0.277778	0.858824	0.996078	0.105882	0.505882	0.498039	0.198431	0.100654	0.545098	0.702941		0.196078	0.933333	1	0.509804	0.782745	0.978431	0.00392157	1	0.972549	0.593464	0.192157					0.942157	0.968627		0.678431	0.973333	0.5	0.978824		0.781373		0.0156863	0.989804		0.0156863	0.0137255	0	0.00392157	0.303268	0.00392157			0.219608	0.00653595	0.0735294	0.00130719	0.870588	0.671569	0.559477		0.681046					0.00882353		0.027451		0.920588	0	0.0196078			0.805882	0.557843	0		0	0.00196078			0.668627	0.870588	0.716667	0.29281	0.602941	0.47451	0.793137	0.00392157	0.933333	0.0117647	0.661765	0.903922	0.901961	0.73098	0.00392157	0.00588235	0.0588235	0.0647059	0.476751	0.0431373	0.52549	0.00686275	0.0164706	0.00784314	0.00784314	0.0130719	0.00392157	0			0	0.00522876		0			0.00784314	0.615686	0.334641	0.0117647		0.545098			0		0.00784314		0.00392157	0.0300654	0.554902			0	0.00784314	0	0.672549	0		0.00588235			0.886275	0.0137255		0.00196078	0.890196	0.933333		0.00392157	0.0480392		0.960784			0.12549	0.00196078		0.866667	0.00588235	0.831373	0.00653595	0.00588235	0.0196078	0.00588235	0.709804	0.878431	0.00392157		0.482353	0.640523	0.562745	0.0287582		0.111765	0.972549		0.85098	0.00588235	0	0.909804			0.00392157	0.756863		0.00392157	0.996078	0.644444	0.926797			0.0196078		0.00392157		0.0352941		0.490196	0.00522876	0.00392157	0.0321569	0.0313725			0.00784314	0.109804	0.423529	0		0.0117647	0.996078			0.00915033	0.878431
cg04311722	0.984314	0.586275	0.765686	0.945098	0.993137	0.99085	0.931765	0.204902	0.961765	1	1	0.890196	1	0.786275		0.998039		0.996078	0.972549	0.729412	0.588235	0.934454	0.980392	0.959804	0.996078		0.988235	0.822222	0.996078			0.986275	0.988235	0.984314	0.720261	0.996078	1	1	0.995098	0.79085	0.998039	0.998319	0.984314		0.971765		0.926797		0.664706	0.979085				0.984314	0.901961	0.0313725	0.34902		1	0.00392157	0.420392	0.94902	0.95817		1	0.968627	1	0.963399	0.643137	0.596078		0.964706	0.77098		0.798693	0.490196	0.923529	0.984314				0.264706	0.00392157	0.753922	0.988235		0.939216	0.865686		0.956863	0.933333	0.676751	0.866667	0.711765	0.92549	0.661275	0.852941	0.384314	0.480392		0.921569	0.121569	0.594118	0.629412		0.0333333	0.703922	0.857041	0.364706		0.00392157	0.996078	0.332026			0.556863	1	0.415686	0.811765		0.745098		0	0.988235	0.984314	0.971242	1		0.996078	0.0313725		0.654902	0.934641				0.385621	0.0784314	0.996078	1		0.980392	0.0156863	0.870588		0.870588	0.996078	0.985621	0.952941	0.935948	0.992157	1	0		0.992157	0.934314			0.686275			1	0.810196		0.966667	0.854902		0.690196	0.827451		0.996078		0.494118	0.962745	0.652941	0.848366	0.695425	0.94902	0.972549	0.996078	0.998039	0.952941		0.976471			0.298039	0.827451	0.988235		0.937255		0.654902			0.996078	0.992157	0.780392	0.976471					0.219608	0.945098	0.996078	1	0.00392157	0.984314		0.824837	0.793464	0.411765	0.984314			0.992157		0.952941	0.00784314	0.847059		0.00392157	0	0.762745
cg14142965	0	0.253922	0.0431373	0.555742	0.00261438	0	0.0196078	0.102521	0.343791	0.133333	0.0101961		0.388235		0			0.123922	0.591176	0	0.494118	0.200784	0.402614	0.992157	0.482353	0.494118	0.0496732	0.363725	0.507843		0.25098	0.271373	0.184314	0.588235	0.0196078		0	0	0.992157	0.176471	0.12381	0	0.0117647	0.0411765		0.54902	0.0764706	0.00392157	0.0676471	0.0117647	1		0.00784314		0	0	0.909804		0		0.00156863	0	0.00294118	0.496078	0.0156863		0	0.00352941	0.00196078	0.464706		0.00196078	0.868627		0	0.460784	0.00261438	0.496078				0	0	0.996078			0.00130719	0.00196078		0	0	0.527171	0.0169935	0.00130719	0	0.00168067	0.00313725	0				0	0.263725	0	0.00784314	0.00130719	0	0.00123839	0.00261438	0.601307	0	0		0	0.988235			0			1		0.00784314			0.00522876	0.988235	0		0.998039		0	0	0.0176471	0.027451	0	0.00686275		0.0431373	0.94902		0.396078	0			0		0.45098	0.476471	0	0.996078	0.00392157	0.356078	0	0.00392157		0.478431		0		0.00130719	0	0.882353		0	0.976471	0	0.943137	0.00392157		0.454902	0	0.996078	0	0.0117647	0.00392157	0.550327	0		0.890196	0	0		0.00196078		0	0	0.00392157			0.64183	0			0	0.00392157		0.00196078	0	0.329412		0.0705882	0	0.00392157	0.00392157	0					0	0	0	0.933333	0.328105				0.00784314	0	0	0	0.901961	0	0.0745098
cg20308663		0.515686	0.723137	0.99888	0.804902	0.993725	0.996078	1	0.841457	0.989216				0.997647		1		1		0.00588235	1	1	0.835948	0.992157	0.970588				1		0.989804	1	0.996863	0.996078	1				0.673856	0.993137	0.792157	1	0.993725	1	1		0.966013		0.888889	0.990196	1	0.621569	0.472549	0.947059		0.968627		0.892157			0.137255		0.960784	0.807843	0.945098	0.870588	0.871569	0.985882			0.811765	0.903922	0.494118	0.964706	0.972549	0.964706	0.864706	0.835294			0.992157	0.931373		0.972549		0.994118	0.901961	0.186667		0.887582	0.984314	0.997386	0.978431	0.964706		0.95098	0.764706	0.97451	0.831373		0.984314		0.984314	0.958824	0.976471	0	0.00980392	0.82521		0.784314	0.907843	0.976471	0.0117647	0.678431	0.977778		0.92549	0		0.952941	0.768627		0.870588	0.00392157	0.702745	0.00784314	0.976471		0.978431	0.827451	0.94902		0.992157	0.505882			0.854902		0.654902	0.996078	0.960784				0.988235				0.95098	0.682353	0.986275	0.996078	0.590196		0.988235	0.980392	0.862745	0.921569				0.735948	0.484314		0.566667	0.942484	0.992157	0.862745			0.819608	0.972549	0.647059	0.723529	0.945098	0.0352941		0.988235		0.988235	0.89902	0.966013			0.968627				0.964706	0.946405	0.992157		0.992157	0.839216	0.996078	0.486275	0.996078		0.837908	0.839216									0.392157	0.980392	0.941176	0.283922	0.468627					0.886275		0.8	0.984314		0.00784314		0.852941
cg10884288	0.00522876	0.00336134	0.00784314	0.828758	0.934641	0.8	0.00849673	0.00784314	0.0240196	0.972549	0.571242	0	0.394771	1		0.00653595	0	0.117087	0	0	0.668627	0.727171	1		0.495098			1	0.996078	0.207843	0.998039	0.5	0.648366	0.848179	0.670588	0	0.75098	0.986275	0.983529	0.731863	1	0.498039	0.635294	0.309804		0.00392157	0.492157	0.117647	0	0.692549		0.00196078	0.00261438	0		0.00784314			0		0.429412	0.00392157	0.00627451	0.890196	0.705882			0.637255		0.00784314	0.00784314	0.00686275	0.00294118		0.570588	0.00196078		0.0235294	0.00313725	0.892157	0.976471	0.389804	0.958824	0.00392157	0.964706			0		0.976471	0	0.603922	0.00392157	0.756863	0.00392157	0.85098	0.209804	0.0117647	0.00882353	0.784314	0.658039	0.32549	0.515686	0.00392157		0.00235294	0.00784314	0.506914	0.00392157	0.855882	0.00392157	0.00457516			0	0			0.648366	0	0.00261438			0	0.00588235			0	0	0.00588235			0	0.00784314		0.00588235	0.0470588	0	0.00588235	0.441176	0.996078	0.972549			0		0.00196078	0.00588235	0	0.00130719	0	0	0.00588235		0	0.864706	0		0.941176	0.00784314					0.905882	0.0156863	0.976471	0.72549		0.884314	0	0.00392157	0.00392157	0.741176	0.87451	0.0529412	0	0.894118		0.898039	0.656863	0		0			0.819048		0.87451						0.0235294	0.00196078	0.952941		0.784314		0	0.00130719	0		0.886275	0	0		0	0	0.00882353		0.176471	0					0	0.00392157	0.82549		0	0
cg26269703	0	0.901961	0.0290196	0.405098	0.498824	1	0.399673	0.166667	0.590476	0.548459	0.978431	1		0.78902	0.827451	0.603922		0.0830065		0.861961	0.678431	0.850109	0.892157	0.678431	0.537255	0.992157	0.986928	0.922549	0.0117647	0.00392157	0.732026	0.94902	0.389542	0.222222	0.0183007	0.192157	0.997059	0.192157	0.61098	0.998693	0.864706	0.72549	0.899673	0.173856	0.137255	0.0431373	0.522876		0.0143791	0.553595					0.335948			0	0	0.505882		0.662745	0.00490196	0.964706	0.197647		0	0.197647	0			0.44902	0.830065		0.891503	0.00784314	0	0.449673	0.952941		0.984314	0.00588235		0.488235	0.496078	0.0823529	0.00392157	0.00130719	0.903922	0.301307	0.121569	0.237255	0.25	0.622222	0.482353	0.37451			0	0.933333	0.984314	0.00196078		0.352941		0	0.00784314	0.386667	0.972549	0.75817	0.937255	0.0313725		0.611765	0.615686			0.0156863		0.0588235	0.377591	0.00784314	0	0.00588235	0.24902	0.00588235	0	0	0	0.0117647	0.964706	0.00392157		0.673529		0.972549	0	0.956863	0.980392		0			0		0.827451	0.973856		0.908497	0.317647		0.919608	0.468627			0.404902	0.94902			0.521569	0.00392157	0.463399	0.00392157			0.967843			0.992157	0.741176		0.929412	0.996078	0.709804	0.241176	0.486275	0.614379	0.00588235	0.5		0.738235	0.988235		0.926797	0.823529		0.5	0.992157	0.843137	0.0117647	0.601961					0		0.00522876	0.724706		0.764706	0.384314	0	0		0.00392157	0.470588		0.564706	0.00196078	0.0104575	0.00784314	0.0156863	0.960784	0				0.952941	0.00392157	0.0117647			0.00196078	0.972549
cg04264908		0.486275	0.0280112	0.306536	0.00849673	0.00653595	0.0163399	0.00098039	0.221176	0.00882353	0.882353	0	0.418137	1		0.0254902		0.172113	0.00392157	0.173856	0.0970588	0.418301	0.744118	0.252941	0.87451		0.0235294	0.0169935	0.32549	0	0.188235		0.0130719	0	0.994118			0.141176	0.426797	0.290196	0.00130719	0.618824	0.364706	0.640196	0.254118	0	0.326797	0.0196078	0.47451	0.0372549	1		0.00261438	0	0	0		0.44902	0.5	0	0.244118	0.00130719	0.00196078	0	0		0	0.167974		0	0.00196078	0.332026	0			0		0	0.00196078	0.996078	0	0.00261438		0	0	0	0	0		0.00784314	0.493137	0.25	0.00078431	0	0	0	0	0.00392157		0	0.507843	0	0.00078431		0.494118	0	0.00294118	0.26549		0.968627	0	0		0.0117647	0.31634		0	0			0.00784314		0		0	0.00130719	0.00392157		0	0.216667	0.0196078	0	0	0.470588	0	0.490196	0.0196078			0	0			0	0.00784314	0	0	0	0	0		0.495098	0	0					0	0	0.00196078		0		0.5	0	0.5		0		0.347712	0.5		0.998039	0	0	0	0		0.00261438		0.00098039		0			0	0		0.5				0		0			0.24902	0	0	0		0.996078	0.886275	0.00098039			0		0	0		0.332026	0		0	0	0.6	0			0	0.00098039
cg24716664		0.992157	0.998431	0.994118	1	1	0.973856	0.91634	0.893333	1	1	1	0.803137	1		0.988235	1	0.97451	1	0.777031		0.687582	0.998693	0.527451	0.993464			1			1	0.94902	0.796078	0.993464	1	0.960784	0.984314	1	1	0.976471	0.97451	1	1	1	1	1	0.962745		0.980392	0.996078				0.988235	0.892157	0		0.941176	0.984314		0.784314	0.751634	0.87451	0.690196	0.947059		0.584314	0.854902					0.780392		0.92549		0.864052	0.568627			0.815686	0.939216				0.760784	0.0117647	0.00392157		0.942745	0.462745	0.686275	0.931373	0.833333	0.870588	0.931373		0.572549	0.0196078	0.733333	0.67451	0.921569	0.793137	0.992157		0.984314	0.443137	0.807224		0.839216	0.562091	0.898039	0.729412		0.554902		0.607843	0.878431	0.805882		0.888235		0.372549	0.0392157	0.645752	0.8	0.584314	0.996078	0.831373	0.464706		0.988235	0.488889		0.984314	0.943137	0.882353		0.970588		0.596078	0.976471				0.952941		0.862745		0.844706			0.913725		0.982353						0.00392157	0.992157	0.941176	0.815686	0.94902	0.976471	0.858824			0.831373		0.887582	0.858824	0.470588	0.915686	0.911765		0.984314	0.855882	0.964706	0.827451	0.917647		0.779085			0.74902		0.864706	0.913725	0.958824	0.901961					0.764706	0.833333	0.867974		0.968627	0.777778			0	0.921569	0			0.68366	0.708497	0.658824	0.74902	0.980392				0.87451	0.705882	0.996078			0.964706		0.913725
cg12641240		0.864706	0.00686275	0.421176	0.992157	0.281569	0.927451	0	0.770739	0.520261	0		0.833333	1		0.343791	0.996078	0.403431	0.60098	0.35098	0.55512	0.429412	0.588235	0.931373	0.10719			0.482353			0.882353	0.445098	0.666667	0.0345098	0.342484		0.994118		0.65098	0.990196	1	0.866667	0.599216	0.656209	0.00261438	0	0.78366		0.0705882	0.354902	1		0			0.815686			0		0.207843		0.00784314	0.47451	0.392157	0.00392157		0.992157		0.984314	0.00196078	0.909804	0.443137		0	0.190196				0	0.00392157	0	0	0.00784314		0.498039				0.460784	0.912157	0.0176471	0.45	0.607843	0.0117647	0.0857143	0.823529	0.330719	0.00392157	0.964706	0.027451	0.00784314	0.00627451			0.00522876	0.00588235	0.683137	0.253922	0.719608	0.00392157			0	0.116993			0.00392157	0.490196	0.996078	0.50719			0.00522876	0.00392157			0.0117647	0.00261438	0.972549		0.0143791		0.972549		0.44902	0.00392157		0.552941	0.815686		0.0117647	0.00784314	0.619608	0.933333		0.0745098	0.00588235	0.536275	0.960784		0.31634	0.648366	0.870588	0.00980392	0.481373			0.431373	0.878431	0.831373	0.492157	0.958824	0.984314	0.670588	0	0.298039			0	0	0.572549	0	0.0205882		0.00392157	0.288889	0.747059	0.0313725	0.379085	0.941176	0.00784314		0.790196			0.682353				0					0	0.00588235	0.00392157	0.921569	0.454902	0.956863	0.898039				0.0117647		0	0.00392157	0	0.00098039	0.00588235	0	0.560784					0.486275	0.956863	0.996078		0.0156863	0.0117647	0.862745
cg26547698		0.998039	0.00130719	0.994608	0.756863	0.967647	0.666667	0.959477	0.526275	1			0.00156863			0.980392	0	0.407843	0	0.596078	0.992157	0.862745	0.996078	0.981699	0.988235		1	0.556863			0	0.996078	0.333333	0.521569	1	1	0.480392	0.988235	0.984314	0.804575	1	0.652288	0.9939	0.599216	1	0.5	0.794118			0.893333				1	0.496078	0.662745		0.00392157		0.964706	0.381699	0.0143791	0.494118	0.984314	0.992157	0.996078	0.988235	0.495098				0.658824	0.984314		0.427451	0.982353	0.711111		0.0156863	0.992157	0.952941	0.261765		0.0156863		0.996078	0.0196078	0.568627	0.988235	0.75098	0.798039	0.747059	0.984314	0.494118	0.00784314	0.507843	0.176471		0.12549		0.984314	0.968627	0.917647	0.0843137	0.00784314	0.513725	0.968627	0.54793	0.964706	0.57549	0.954902	0.937255	0.980392	0.521569	0.940392	0.960784				0.589542	0.0196078		0.270588	0.992157	0.64902	0.531373	1		0.956863	0.992157	0.794118	0		0.898039				0.478431		0.780392		0.0235294			1			0.658824	0.675817	0.454248	0.0117647	0.996078	0.687582		0.396078	0.75098	0.00784314		0.917647			0.0117647	0.47451		0.996078		0.988235	0.278431			0.988235	0.0235294		0.977778		0.898039		0.952941	0.498039	0.817647	0	0		0.992157	0.054902		0.286275		0.00784314		1	0.00784314	0.501961		0.960784	0.976471	0.372549		0.870588		0.337255	0.956863				0.0235294			0.639216	0.00784314	0.0137255	0.310458	0.0196078						0.0117647	0.960784			0.92549	0.954902	0.941176
cg06952416	0	0.00130719	0.179412	0.0134454	0.00065359	0	0.173856	0.187582	0.294118	0.0104575	0	0.00392157	0.00980392	0.00196078		0.00653595	1	0.12549	0	0	0	1	0.0156863	0	0.0176471	0.0235294	0.333333	0	0.496078	0.741176	0.207059	0	0.0647059		0.179085	0			0.0580392	0	0	0	0.0137255	0	0.0137255	0	0.00294118	1	0	0.313725			0.00130719		0.439216	0.027451	0.342484			0.0205882	0	0	0.00588235		0.0227451			0				0.407059	0			0	0.00130719	0.00313725						0.0117647		0.00078431	0.0117647	0.00392157	0	0.0156863		0	0.00261438	0.00392157	0.00196078	0.0235294			0.0313725		0.0215686		0.0117647	0.00784314		0.933333	0.00196078	0.00481283	0.0176471	0.0130719	0.00392157	0.00522876	0	0.0176471	0.00448179		0.00392157	0.0196078		0.00784314	0.192941		0.0392157	0	0.0137255	0.00980392	0.501961	0.00313725	0.00392157			0.894118	0.00784314			0.00392157		0				0.0705882				0.00653595		0.00882353	0.0235294	0.0156863		0.00392157	0.00653595	0.0379085	0.0176471	0.119216	0.00588235	0	0		0	0.00392157	0	0.0313725	0.00392157	0.586928			0		0.992157			0.00588235	0.00588235	0.00653595	0.00392157	0	0	0.00784314	0	0.00196078			0.00392157		0.5	0	0.0261438				0				0.00392157	0.00196078	0.00392157			0.661438				0.00392157				0.00784314	0.00196078	0.00392157	0.00392157						0.00980392	0.0117647	0.0196078		0	0.0107843	0.00392157
cg18456523		0.0705882	0	0.181513	0.209804	0.361765		0.222222	0.240642	0			0	0.321569	0.117647	0.835294		0.239216	0	0.469608	0.295425	0.509804	0.25	0	0.179085	0.976471	0.027451	0.392157	0.654902		0	0.744118	0.192941	0.221569	0		0.345098	0.0588235	0.160784	0.443137	0	0.225882	0.0205882	0.189804	0	0.00130719	1	0	0.0313725	0.321569		0.00392157	0	0.0196078	0.00392157	0	0.0156863	0.952941		0.0117647	0.0196078	0	0.0379085	0.00784314	0.0196078		0.115686	0.0901961			0.0666667	0.0196078	0.0313725		0.282353	0.201961	0.315033					0.257843					0.0117647	0.0254902	0.0705882	0.00784314			0.643137		0	0.86902	0.30719		0.0300654		0.00784314	0.324183	0.0117647		0.00784314			0.2125	0.984314	0.887395	0.345098	0.956863		0.00588235	0.027451	0.00784314	0.00392157	0.0117647	0.111765		0.65098	0.0196078	0.0117647	0.486275	0.0203922	0.00588235	0.0294118	0.0169935		0.422549			0	0.00784314		0.529412	0.00784314		0.00784314	0.0196078		0.990196			0.00392157	0.0784314	0.00392157		0.0352941	0.191176	0.215686	0.466667	0.321569	0.0248366	0.992157	0.00392157	0.7		0.00784314	0.00784314			0.309804		0	0.00392157	0.0235294	0.159804	0	0.0215686	0.0392157	0.0156863	0.00392157	0.555556		0.945098	0.00980392		0.0143791	0.166667	0.362092	0.0405229			0.00784314	0.00392157	0.00392157	0	0		0.00130719		0.00392157	0		0.00784314	0	0.0117647	0.511765	0.992157		0.12549	0.0156863	0.980392	0.792157	0.0169935			0.0235294	0.118627	0.0104575	0.402353	0.988235			0.027451	0		0.027451	0.862745	0.47451		0.96732
cg18373158	0.947059	0.396078	0.867451	0.788671	0.719888	0.603922	0.00130719	0.997386	0.0235294	0.8			0.833333				0	0.75	0.990196		0.578711	0.245316	0.995294	0.923529	0.666667	1	0.129412	0.937255	0.992157	0.996078	0.5	0.65098	0.409804	0.777255	0.568627		0.503922	1	0.39902	0.711111	0.994118	0.74902	0.814815	0.990196	1	1	0.673856		0.790196	0.99951		0	0.976471		0.996078	0.992157	0.971242	0	0.456863	0.964706	0	0.988235	0.807843	0.535294	0.0690196			0.465546	0.937255	0.980392	0.913072	0.291503	0.496078		0	0.912745	0.980392	0.866667	0.992157	0.329412		0.0588235				0.270588	0.320261		0.996078	0.782353	0.478431	0.170588	0.478431	0.953595	0.891503	0.736275	0.662745			0.69902	0.878431	0.646078	0.972549		0.862745	0.494118	0.894118	0.690196		0.94902	0.0392157	0.380392	0.00522876	0.956863	0.982353		0.988235	0.924183	0	0.0196078	0.407843		0.888889	0.998039	0.994118	0.988235			0.666667	0.91634		0.996078		0		0.980392	0.682353	0.996078	0			0	0.364706	0.329412	0.758824	0.745098	0.027451	0	0.562091	0.00392157	0.701961	0	0.00392157	0.988235		0.996078				0.72549	0.988235	0.696078	0.45		0.516078		0.778431	0.332026	0	0.761765	0.956863	0.929412		0.408824	0.766667	0.492157	0.34902		0.968627	0.988235	0.831373	0.933333		0.00130719				0		0	0.484314	0.939216	0.0156863	0.990196	0.435294	0.880392	0	0.662745	0.913725			0.983007	0.00392157	0.941176	0.888235				0.0117647	0.968627	0.792157	0.484314						0.334641		0.135294	0.980392		0.896078	0.456863	0.027451
cg04460984	0.0117647	0.335948	0.0636166	0.396078	0.799216	0.790588	0.718717	0.509804	0.0995098	0.5	0.894118	0.215686	0.351634	0.698039		0.15098		0.270588	0	0.111765	0.391373	0.996078	0.993464	0.0215686	1	0.996078	0.403922	0.5	0.998693		0	0.739216	0.776471	0.647843	1		0.0418301	0.768627	0.870028	0.256471	1	0.976471	0.779608	0.0588235		0	0.86549	0	0.380392	0.597647	0.0921569		0.296732		0.00130719	0.00392157	0.860784			0.445098	0.00490196	0.00196078		0	0.176471			0.988235		0		0.390196	0			0.886275	0.992157	0.454902	0			0.74902		0	0.782353		0.984314	0		0.891176	0.405882	0.370196	0.909804	0.921569	0.394118	0.245098	0	0.867974	0.905882	0	0.968627	0.405882	0.307843		0.00392157	0	0	0.454148	0.929412	0.937255	0	0		0	0	0	0.847059		0.952941		0.909804		0	0	0	0	0		0.00392157	0.928105		0.411765	0.00392157			0.0117647	0.441176	0.972549	0	0.984314	0.894118	0.466667	0.0117647	0	0	0.941176	0.996078		0.00392157		0.00392157	0.933333	0.87451		0				0.494118		0.901961	0.443137		0.94902	0.42549	0.662745		0.858824	0.00392157	0.411765			0	0.990196	0.377778	0	0.00784314		0.00196078		0.937255	0		0.937255				0.00392157	0.788235	0.592157	0.813725		0.00392157			0		0.00392157			0.921569	0				0.00392157			0.919608		0	0.00112045		0.47451			0.00392157		0			0.956863		0.00522876	0.929412
cg22505411	1	0.776035	0.887843	0.868347	0.494118	1	0.818301	0	0.997199	0.602614	0.984314	0.631373		1		0.992157	0.827451	0.679739	0.908824	0.757843	0.619608	0.970868	0.97037	0.989542	0.945098		0.686275	0.998693	0.556863		1	0.994118	0.996078	0.937909	0.74902				0.998039	0.904575		0.847059	1	0.998039		1	0.830719		0.937255	0.933333			0.929412	0.937255	0.954902	0.330719	0.586928	0.827451	0.992157		0.988235	0.872549	0.699346		0.770196			0.961438		0.996078	0.0127451	0.601961			0.027451	0.919608	0.862745	0.654902	0.843137		0.919608	0.921569	0.556863	0.941176		0.939869	0.968627	0.192157				0.960784	0.509804	0.996078	0.0156863	0.693557	0.907843	0.917647	0.337255	0.87451		0.895425	1	0.0431373	0.706863	0.0211765	0.0176471	0.846456	0.996078	0.952941	0.0156863	0.774118	0.0172549		0.694118			0.027451	0.945098	0.027451	0.957843		0.972549	0.12549	0.858039	0.913725	1		0.318954	0.239216	0.996078		0.480392	0.0196078				0.94902	0.617647	0.929412		0.870588	0.0254902			0.996078			0.501961	0.729412	0.913725	0.0104575	0.00392157	0.494118	0.597386	0.968627			0.796078		0		0.941176		0.988235	0.882353					0.895425	0.976471	0.458824	0.905882		0.772549			0.980392		0.894118	0.95098	0.976471	0.897059			0.956078		0.921569		0.996078		0.913725		0.952941			0.776471		0.992157	0.992157	0.176471				0.982353			0.972549	0.852941	0.951634	0.776471			0.0470588				0.84902	0.94902	1	0.0196078	0.00392157	0.0686275
cg03048083		0.00784314	0.0627451	0.0413943	0	0	0.00448179	0.067451	0.0518518	0.113725			0	0.00196078		0.00261438		0.00313725		0.00784314	0.00882353	0.0127451	0.00336134	0.0137255	0.116078	0		0.00653595	0.00196078	0.00392157	0	0	0.0366013	0.00196078	0.102941	0.0666667	0	0.0392157	0.0219608	0.0568627	0.0352941	0	0.101961		0.898039	0	0.0235294		0.206536	0.14183					0.00392157	0.00261438	0.00784314		0.976471	0.0117647	0.968627	0.00196078	0.027451	0	0.00784314			0		0.0156863	0.00522876	0.010084	0.00392157	0.0235294	0.00261438	0.00392157	0		0.00653595	0.00784314		0.00686275		0.0156863	0.00392157	0	0.00392157			0.00588235	0	0.0254902	0.00392157	0.00392157	0.00392157	0.00470588	0.00130719	0.0156863	0.00588235		0.0156863	0.00588235	0.00588235	0.00784314	0.00196078	0.00392157	0.00784314	0.0134159		0.0117647		0.00392157			0.00718954						0.0176471		0.00392157		0.00392157	0.00686275	0.00392157		0	0.862745		0.988235	0.0176471			0.0352941	0.0130719		0.00522876				0		0	0.0156863	0.00784314	0.00392157	0.0117647	0.00392157	0.2	0	0.00784314	0	0.0183007	0.0117647			0.00392157		0.00784314	0	0.00784314		0.0254902	0.00392157	0.0130719	0.00196078		0.0104575	0.00392157	0.00784314		0.00392157		0	0.00392157	0.00392157			0.00784314	0		0.00784314	0.00392157		0.00294118				0				0.00392157	0.0143791	0.311111	0.24902	0.0627451	0.00392157						0.00392157		0.431373		0.00784314	0.00980392	0.0130719		0.0117647	0.0196078			0.00784314	0.0117647	0.00392157	0.00784314		0.531765		0.00392157
cg09102257	0.0156863	0.403922		0.998431	0.998431	0.991503	0.981046	0.670588	0.5	1	0.894118	0.784314	1	0.992157	0.00784314			1	1	0.738235	1	0.997059	1	0.989216	0		0.994118	1	1		0.999346	0.990196	0.865686	0.94902	1		1		0.996078	0.99902		0.929412	0.99902	0.996078	1		0.995098	1	0.490196	0.988235		0.443137	0.00392157	0.701961	0.822222	0.824837	0.294118			0.00653595	0.8		0.6		0.876471		0.709804	0.95098			0.884314	0.394771	0.0509804		0.909804	0.647059		0.752941				0.854902		0.711765	0.486275		0			0.841569	0.492157	0.655462	0.870588	0.588235		0.753501		0.886275	0.794118	0.619608	0.427451	0.59085	0.701961		0.737255	0.72549		0.815004	0.901961	0.684967	0.464706	0		0.898039	0.00392157	0.0156863			0.439216		0.00980392		0.911111	0.643137	0.780392		0.794118		0.296732	0.662745			0.941176	0.776471			0.945098	0.92549	0.00196078	0.935294			0.958824	0.843137	0.439216	0.698039	0.188235	0.309804	0.85098	0.708123		0.836601	0.494118	0.823529		0.809804	0.915686		0.823529	0.65098		0.94902	0.95				0.815686	0.807843		0.956863			0.968627	0.229412	0.802614	0.933333		0.6	0.943137	0.501961	0.87451				0.843137		0.698039				0.890196				0.733333		0.872549		0.921569			0.884314			0.458824				0.487255	0.45098	0.586275	0.333333					0	0.831373	0.864052	0.682353			0.701961	0.464052
cg01070657		0.811408	1	0.903922	0.994118	0.999216	0.993627	0.0928105	0.996471	0.979832	1	0.989216	0.832026	0.998039		0.794118	1	0.75098	0.988235	0.972549	0.735294	0.99902	0.998039	0.886835	0.993464			0.870588		0.996078	0.993838	1	1	0.708497	1		0.976471	1	0.998039	0.953464	1	0.547059	1	0.945098	0.982353	1	0.992157		0.596863	1	0.517647		0.733333	0.968627	0.533333	0.939216	0.734902			0.435294	0.760784	0.996078	0.84902	0.87451	0.470588	0.966275		0.812549		0.796078	0.00130719	0.0117647	0.994118		0.896078	0.729412	0.820588	0.156863	0.772549	0.356863	0.913725	0.739869	0.686275	0.0960784	0.443137	0.964706	0.972549	0.961438	0.992157	0.59451	0.196078	0.563922	0.698824	0.984314	0.803922	0.801569	0.960784	0.556863	0.97451	0.898039	0.996078	0.969608	0.972549	0.930719	0.927451	0.0254902	0.849673	0.781139	0.96732	0.657516	0.496078	0.507843	0.968627	0.744118	0.567507		0.4	0.917647	0.72549	0	0.814706		0.00784314	0.980392	0.988235	0.946078		0.805882	0.554248	0.984314	0.984314		0.661176	0.92549	0	0.988235	0.00980392	0.802614	0.713725	0.541176			0.976471	0.941737	0.972549	0.92549		0.854902	0.972549	0.964706	0.488235	0.494118	0.74902		0.813725			0.713725		0.984314			0.814706	0.980392			0.992157		0.956863	0.868627	0.980392	0.980392	0.94902	0.466667		0.94902	0.892157	0.533333	0.621569		0.690196	0.781046		0.94902	0.984314		0.901176	0.956863	0.964706	0.992157	0.92549			0.00392157				0.601307	0.92549	0.976471		0.984314		0.972549	0.00392157			0.87451	0.372549	0	0.714706	0.922876	0.996078	0.988235	0.00196078		0.984314		0	0.980392		0.894118	0.592157
cg07153588		0	0.105882	0.077451	0.511373	0.0745098	0.0980392	0.473856	0.00784314	0.492157		0.00392157	0.231373	0.886275		0.342484	0.00392157	0.00980392		0.027451	0.0509804	0.0352941	0.654902	0.462745	0.141176		0.103268		0.509804		0.666667	0.931373	0.396078	0.00980392	0.647059		0.00588235	0.673203		0.327059	0.851961	1	0.00130719	0.0718954	0.120588	0.00392157	0.970588	0.054902	0.0352941	0.559314		0.00784314	0.00392157		0.00098039	0.00392157	0	0.00392157			0.00196078	0	0.00196078	0			0.945098		0	0	0.905882	0.00392157	0.00784314		0.323529	0.19451	0.65098		0			0.00392157		0.478431	0	0.00392157		0.00235294	0	0.00392157		0	0.396078	0.00392157	0.00196078	0.00196078		0.00490196		0.00196078	0	0.00196078	0	0.00196078	0.00392157	0.00196078	0.00392157	0.00098039		0.65098	0.00915033	0.00130719			0.00098039		0.929412		0.439216	0	0.0156863		0.298039	0.929412	0.0352941	0.00392157			0.00196078	0.921569				0.00784314		0.027451			0		0.00392157	0.0117647				0.00261438		0.00196078	0				0	0.00392157		0.00196078	0			0	0.854902		0.835294		0.652288	0	0			0.494118	0	0.00196078	0.00784314	0.00392157	0.831373	0.998039	0	0.94902	0	0.00784314		0.00261438		0.00130719	0		0.464706				0.00392157		0	0.886275	0		0	0.00196078	0.00392157			0.00784314						0	0.00235294	0	0.386667	0		0						0	0.478431		0.00130719	0.769608
cg27201775		0.864706	0.905882	0.980392	0.988235	0.522549	0.789216	0.72549	0.878431	0.984314	1	0.980392	0.847059	0.966667					1	0.780392	0.987115	0.986275	1	0.998039	0.937255			0.980392		0.993137	0.947059	0.99085	0.872549	0.84183	0.996078		0.996078		0.959804	0.84902	0.501961	1	0.968627	1		0.992157	0.934118		0.985621	0.880392			0.964706	0.101961			0.87451	0.939869	0.992157		0.968627	0.992157	0.988235	0.978431	0.960784			0.988235	0.988235			0.952941				0.983333			0.992157				0.941176				0	0.480392	0.976471	0.984314		0.932026		0.956863		0.94902	0.992157	0.913725	0.956863	0.97451	0.92549	0.819608	0.956863	0.95098		0.911765		0.892026		0.876078	0.813725	0.972549	0.909804	0.792157	0.971895			0.960784			0.980392		0		0.928105				0.054902	0.00196078		0.955556	0.87451	0.984314		0.839216	0	0.980392	0.972549		0	0.964706	0	0.956863		0.958824		0	0.929412	0.942484				1	0.996078		0.976471		0.992157	0.988235	0	0.978431			0.96732	0.980392	0.85098			0.988235	0.976471	0.980392		0.972549	0.976471	0.956863	0.968627		0.621569	0.878431	0.947059	0.988235					0.809804				0.980392		0.992157	0.847059		0.92549	0.207843	0.97451	0.964706	0.988235	0.854902	0.0627451			0.00392157		0.956863		0.972549	0.976471	0.498039	0.923529	0.972549								0.984314		0.932026	0.364706
cg27632435		0.119608	0.0784314	0.100392	0.468627	0	0.142745	0.645938	0.0313725	0.00261438	0.00392157	0.00196078	0.0601307			0.00686275		0.0109804		0.00784314	0.0137255	0.00130719	0.072549	0.155294	0.0705882		0.246078	0	0.176471				0.217255	0.00392157	0	0.00392157			0.188235	0.815686	0.219608	0.0490196	0.00392157	1		0	0.647059	0	0.0117647	0.181176			0.00196078		0.00588235	0		0.00784314			0	0	0.00392157	0.472549	0.00392157	0		0.123922	0.00392157	0	0.960784	0.00784314	0.054902	0.00392157	0.00392157	0.00261438	0.312745	0.00261438	0.00392157	0.00392157	0	0.394118		0	0			0.00392157	0	0.00784314	0.00196078	0	0.111111	0	0	0.240196	0.00261438	0	0	0.00392157		0.00392157	0	0.00392157	0.00130719	0.00196078	0.00392157	0.00490196		0.942745	0.00784314	0.00196078			0			0.00392157		0	0.0162465		0.317647		0.00392157		0.988235	0	0.14902					0		0.00392157			0	0		0		0		0	0.00522876	0	0.0810457	0.00522876	0.00392157	0.133333	0.0117647				0.0117647		0	0.00784314	0.988235		0		0.241176		0	0.00457516	0.00392157	0.00490196				0.494118	0.0127451	0.0215686	0		0.00196078	0	0.00392157	0.0627451					0.00588235	0.00392157	0.227451	0.0137255						0.00261438		0.00784314	0.417647		0	0.00196078		0		0.00392157		0.00392157		0.00392157	0.00653595	0.00392157	0.0117647	0.00196078	0.488235					0	0		0	0	0
cg05401764		0.754902	0.0313725	0.0956863	0.0862745	0.00490196	0.169697	0.178431	0.817865	0.15	0.00915033	0.251961	0.11451	0.00130719		0	0	0.595294	0.5	0.0313725	0.172549	0.0143791	0.884314	0.776471	0.0287582		0	0.0101961	0.243137	1	0.390196	0			0.111765		0.138235	0.00784314	0.0264706	0.485154	0.373856	0.205882	0.096732	0.0647059	0.267974	0.0143791	0.0143791	0.00392157	0.996078	0.00098039			0.952941		0.00980392	0				0.972549	0.00392157	0	0.00294118	0	0.0117647	0	0.0156863			0	0.00392157	0.395643	0.7507			0.00392157	0.00392157	0.00588235		0		0.00196078		0.00392157	0.00392157	0.00392157	0	0.00294118	0.0117647	0.00588235	0.00130719	0	0.00196078			0.00522876		0.00392157	0	0.00392157		0	0.00196078		0.0117647	0	0.980392	0.0437908	0.00784314	0.00718954	0.0054902	0.00196078	0.00392157	0.00130719	0.488235	0	0.970588	0.94902	0.964706	0.95098	0.485294		0	0.65098	0.00784314	0	0.818627	0.00196078	0.00522876	0.00196078	0	0.00915033	0	0.686275		0.911765	0.00784314		0.678431		0.482353		0.0107843	0.00588235		0.00392157	0	0.00392157	0.94902	0.0137255		0.00784314	0.713725	0.610458	0	0.00784314	0.00130719				0		0	0	0.00392157	0.905882		0.00196078		0	0.992157	0.787255			0	0	0.843137	0.827451	0		0.0117647	0		0.00196078		0	0.00882353			0.937255	0		0.00196078		0	0	0.988235					0.0235294		0.479739	0.00392157	0	0.985621			0.00784314	0.175163	0.00627451	0	0.00196078	0.0117647	0			0.637908	0.00588235			0.027451		0
cg17160382	0.341176	0	0	0.848179	0.84917	0.992157	0.0898396	0.0431373	0.00196078	0.551261	0.960784		0.958824	0.901961		0	0.231373	0.161765		0.00784314	0.661176	0.6	0.966013	0.972549	0.997386	0.945098	0.658824	0.5	0.501961		0.998039	0.786928	0	0.666667	1		1	1	0.74902	0.862353			0.596078	0.713165	0.666667	0.00392157	0.95098	0	0.00784314	0.498039		0.00784314			0	0.00196078	1			0	0.00261438	0.00196078	0.00130719		0.473203	0.933333	0.5	0.996078	0.00392157	0	0.00392157	0.0166667	0		0.669281	0	0.737255	1		0	0.247059	0.92549			0.984314	0.0117647	0	0.00941176	0	0.401569	0.939216	0.220588	0.989216	0.644444	0.984314	0.984314	0.498039	0.928105		1	0		0.590588	0.00392157			0	0.336471	0	0.498039	0	0.00196078	0		0	0	0.478431		0.996078	0						0	0	0.00196078	0	0.976471	0.5	0		0.00784314		0.00588235		0.00784314		0.156863			0	0	0			0	0.334641	0.00130719		0	0	0	0	0.980392			0.990196		0.137255		0	0.95098	0.956863	0.0196078			0	0.192157		0.00235294	0	0.545098	0.997386		0			0.665359	0	0	0	0.00392157		0.441176	0.599216	0	0.970588		0	0	0.00392157				0	0.0366013		0.994118				0		0.00196078	0			0.0156863	0.00196078	0.00280112	0.00784314		0.490196		0.00196078		0				0.00392157	0.027451
cg26163852	0.164706	0.0215686	0.0203922	0.455294	0.247059	0.742157	0.213725	0.158543	0.0439216	1	0.462745	0	0.400784	0.810784		0.768627		0.00078431	0.0732026	0	0.221176	0.524183	0.990196	0.0915033	0				0.0117647		0.32549	0.752941	0.302941	0.44385	0.790196		0.0921569	0.996078	0.745098	0.715686	0.929412	0.508497	0.806972	0.75	0.992157	0	0.0313725		0.20549	0.97861		0			0.00784314	0.0235294	0.00392157	0.0235294	0.480392		0.968627	0.0406863	0.00784314	0.00784314	0.00392157		0.330719	0.41098	0.0117647		0.0235294	0.0196078	0.247059		0.0156863	0.978431	0.996078		0.0143791		0.2	0.0405229		0.0326797	0.984314	0	0.0156863	0.0130719		0.337255	0.690196	0.488235	0.00392157	0.338562	0.388235	0.830392	1		0.0588235	0.0176471	0.976471	0.0287582	0.806275		0.0117647	0.00784314	0.0313725	0.24083	0.0215686	0.610458	0.0392157	0.0235294	0.972549	0.980392	0.996078		0.239216	0.0166667			0.0176471		0.00653595	0.972549	0.0235294	0.0372549		0.382353	0.0156863	0.976471	0.996078			0.0254902		0.027451	0.0156863	0.0235294				0.85098	0.00784314			0.0137255	0.0156863	0.0156863	0.0156863	0.020915	0.333333	0.95098	0.0117647	0.0147059		0.745098	0.139869		0.950327	0.0117647	1	0.480392		0.996078	0.472549	0.00653595		0.0352941	0.00522876	0.623529	0.0392157	0.00915033	0.00078431	0.50098	0.988235		0.0215686	0.978431	0.95098	0.517647	0.00980392	0.00392157	0	0.00392157		0.0352941	0.282353	0.00522876	0.852941	0.988235	0.601307		0.00196078	0.0156863		0.00392157		0.100654									0.0313725	0.0215686	0.0196078	0.0117647	0.119608	0.138936		0.0196078					0.00392157	0.492157			0.0156863	0.0196078	0.94902
cg00912247		0.14902	0.666667	0.0339869	0.419608	0.372549	0.0509804	0.343791	0.280392				1	0.984314		0		0.40915	0.980392	0.939216	0.84183	0.697059	0.00392157	0.445098			0.988235			0.988235	0.952941	0.0352941	0.998039	0.501961		1	0.992941	0.992157	0.919608	0.933333	0.882353		0.619608	0.496078	0.5		0.686275	1		0.85098					0.972549	0.996078		0.792157	0.794771		0.0235294	0.992157	0.992157		0	0.00196078		0.409412			0	0.123922			0	0.00784314	0.626144		0.803922			0.466667		0.0901961				0		0.347712	0	0.57098		0		0.931765	0.921569		0.253922	0.00196078	0.84902		0			0.0235294	0	0.429657	0.00392157	0.362745		0.568627	0.960784	0.968627	0.933333			0.988235	0.992157		0.320261			0.926471	0.00392157	0.836078			0.688235	0.00784314	0.182353	0.74902				0.943791	0.00196078				0.905882		0.8		0.28366			0	0.00392157	0.520588			0.494118		0.00196078	0.859804	0.780392			0.00392157		0.886275	0.0196078		0.768627	0.24902				0.352941		0.682353	0.866667	0.876471	0.947059				0.658824	0.976471	0.00392157	0.405882	0	0.905882		0.870588	0.992157		0.886275		0.94902		0.884314			0.972549	0.894118	0.636601		0.00392157		1		0.811765	0	0.213725		0.0117647	0.65098	0.976471	0.898039	0.658824			0.00196078			0.984314			0.027451	0.00392157	0.992157	0.171569
cg06933574		0.265546	0.294118	0.776471	0.831373	0.75	0.0235294	0.615686	0.0202614	0.419608	1		0.301176			0	0.276471	0	1	0	0.677778	0.503922	0.996078	0.998693	1	1	1	0.763399			0	1	0.923922	0.714706	1		0.665359	1	0.364706	0.831373		0.658824	1	0.5	0	0.0294118	0.511765		0.00196078	0.887255	1	0			0.00392157		0.972549	0.941176		0.00392157	0.00392157	0.00392157	0.463399	0	0.918954	0		0.864052				0.315033	0.00470588		0.447059	0	0.535686	0.845098	0			0.596078	0.269281	0.972549		0.00392157	0	0.00196078		0.494118		0.68	0.717647	0.923529	0.246078	0.904412		0.462745	0.00392157		0.696078		0.780392	0.00392157	0.42549	0	0	0.571723	0	0.908497	0.00196078	0	0	0.762745	0.00130719		0.482353		0.811765	0.00392157	0.00261438		0	0.0156863	0	0.188235	0		0.00588235			0.00392157	0.00196078	0		0	0	0	0	0.815686	0	0.6		0	0.00196078	0.941176	0.00392157	0.00313725	0	0.00078431		0.00392157	0.00784314	0.00196078					0.847059	0		0.482353	0.907843		0.454902		0.992157		0	0.593464	0.0183007			0.628758	0.917647	0.839216	0.870588			0.231373		0		0.0196078			0.845098	0	0.472549	0.980392	0.921569	0		0.866667			0.054902	0.458824			0	0.00980392			0	0	0.901961		0.437255	0	0.45098	0.00784314	0	0.956863					0	0.976471					0.862745
cg14464361	0.998039	0.941176	0.863399	0.875	0.673203	0.920261	0.763834	0.0156863	0.645098	0.66732	0.745098	0.993464	0.876471	1		1	0	0.585098	0.898039	0.292549	0.235294	0.995425	0.176471	0.44549	0.96732		0.988235	0.952941	0.998039		0.992157	1	0.984874	0.658824	1	0.556863	0.996078	1	1	0.994118	0.32549	0.988235		0.982353	0.984314		0.832026		0.611765	0.996078		0.423529	0.577778	0.913725	0.168627	0.984314			0.145098	0.027451	0.466667		0.707451	0.667974	0.701961	0.898039		0.844118	0.0117647		0.996078	0.25098	0.503922		0.662745	0.960784	0.807843	0.975163				0.783333	0.498039	0.694118		0.385621	0.980392	0.0176471		0.703922		0.719216	0.618301	0.980392	0.984314	0.878431			0.0183007		0.443137	0.8	0.992157			0.00392157		0.675608		0.635294	0.901961	0.639216	0.427451	0.27451	0.797386		0.929412	0.868627	0.308497		0.31634		0.472549	0.739216	0.0568627	0.0156863	0.308497	0.372549	0.0127451	0.00392157		0.972549		0.356863		0.992157	0.917647					0.854902		0.745098	0.431373	0.488627			0.616993	0.996078	0.00784314		0.847059		0.739869	0.498039	0.882353	0.984314			0.0627451	0.721569	0.468627			0.0196078	0.803922	0.027451	0.0431373	0.942157		0.00392157	0.380392	0.0352941	0.901961	0.654902	0.0686275	0.858824		0.988235				0.968627	0.513725		0.870588	0.0431373		0.960784	0.917647			0.933333		0		0.780392	0.866667					0.886275	0.996078	0.327451			0.027451	0.988235	0.773856	0.529412	0.0627451	0.0156863	0		0.488235		0.978431	0.501961	0.952941			0.960784	0.996078
cg18040901		0.757647	0.17549	0.270588	0.0501961	0.986928	0.0980392	0.0339869	0.377778	0.180392		0.0333333	0	0.262745	0	0.00392157	0.0627451	0.303922	0.0245098	0.0705882	0.811765	0.330196	0.727451	0.0431373	0.488235		0.00784314	0.027451		0.0352941	0.116078		0.0352941	0.411765			0.00196078	0.0784314	0.455686		0.606536	1	0.152941	0.501961	0.0666667		0.265686			0.186275	0.129412		0.445098					0		0.00392157	0.00392157	0.333333	0.00448179	0.00784314	0.00196078		0	0.00784314	0	0		0.377255	0.876471		0.0196078	0.280392	0.00392157			0		0.0156863	0.00522876	0			0.958824	0		0.00196078		0.00196078	0.00261438	0		0.00196078	0.00261438			0	0	0.00522876	0		0.483007	0.879412	0.25098	0.0724183	0.328105	0.901961		0.00392157	0.701961	0	0.111547		0	0.984314	0.0627451	0.984314	0.860784		0	0.887582		0.00392157		0.00392157	0.00392157	0.831373			0	0.219608	0.129412	0.0117647			1	0				0.454902		0		0.538562	0	0.0054902	0.509804	0.00392157	0.333333	0	0	0.2	0.296078		0		0.490196		0		0.484314	0.329412	0.00392157	0.00392157		0		0.956863	0.0117647	0.988235		0	0.00392157	0			0	0.92549		0.968627			0.0457516		0.996078		0.984314		0.987255					0.00294118	0.996078	0.5	0.172549	0							0.478431	0.00196078	0.248039	0.00588235			0.710784	0.823529	0.984314		0.0156863	0			0.992157	0.00392157	0.980392
cg16838838		0	0	0.172549	0.355556		0.0163399	0.113725	0.00098039	0.5	0.0196078		0.333333	0		0	0	0	0.00392157	0	0.30098	0.332026	0.8	0.00392157	0.00196078	0.0117647	0	0	0		0	0.996078	0.251961	0.5		0.054902	0	0	0.854902	0.00588235	0	0.515686	0.114161	0.259804	0.00130719	0	0.494118		0.180392	0.42409	1	0.00392157	0		0.0137255	0	0.00261438		0.00392157		0.00196078	0	0.00588235			0.921569		0.36122			0.00588235	0.00588235	0.00882353		0.240523	0.780392	0.0117647		0.00392157	0.937255		0.00392157	0.284314	0.00784314	0	0	0.00980392	0.0196078		0.526797		0.00294118	0.694118	0.00588235	0.00392157	0.270588	0.56732		0.00392157	0	0.355882		0.976471	0.00392157		0.00294118	0.00196078	0.00606061	0.0117647	0.827451	0.0183007	0.282353	0		0.00490196		0				0.00588235		0		0.00130719	0.00196078		0	0			0.609804		0.00392157			0.913725	0.00784314	0.00784314		0	0.858824	0.0183007	0.00784314			0.0392157	0.0117647	0	0.0169935	0	0.227451	0.00392157	0.00392157		0.437255	0.964706	0.0117647	0.956863	0.00130719	0.984314	0.0156863			0.970588	0		0.00392157	0.0156863	0	0.486275	0.0156863	0	0.8	0.00196078		0.00130719		0.00784314					0.00196078			0.0588235	0.0156863	0.972549		0.8		0		0.0156863			0	0.907843	0.627451							0		0.00130719	0.181961	0.00196078	0.287582			0.866667			0.0235294	0.00392157	0.00588235		0	0.542484	0
cg12754495		0.467843	0.904813	0.439216	0.356078	0.269935	0.10719	1	0.585621	0.400654		1	0.761765	1		0.998039	0.0117647	0.5		0.853595	0	1	0.666667	0.333333	0.5		0.501961	0.745098	0.334641		0.516667	0.5	0.333333	0.5	1	0.996078	0.344118		0.75	0.972549		0.229412	0.520588	0.505322	0.337255	1	1	1	0.227451	0.698039		0	0.00098039	0.905882	0.239216	0.647059	0.937255	0.00196078	0.468627	0.756863	0.882353	0.580392	0.768627	0.421569	0.00588235	0.241176	0	0.690196		0	0.952941	0.294118	0.391373			0	0	0		0		0.00235294		0		0.0313725	0	0		0.0454902	0.00196078	0	0	0.513725		0.241176	0	0	0.833333		0.480392	0.92549	0.484314		0.955556	0.945098	0.484314	0.417647	0	0.00980392	0	0.0196078	0	0.248039	0.933333	0		0.00392157	0				0.880392	0.913725	0.966667	0.833987	0.94902	0.644444	0	0.954902		0.752941	0.00130719	0.00392157		0.713725	0.733333			0.616993	0	0.00130719	0.57591	0.713725	0.00784314	0	0.933333	0.00196078	0.964706	0.917647	0	0.679739	0	0.669608	0.00392157	0			0		0.941176	0.0117647	0.00196078		0.898039		0.976471	0.976471	0	0.486275		0.0831372	0.945098	0	0.952941	0			0.470588	0		0.913725		0.716078	0	0		0		0.917647	0.858824	0			0.952941	0.976471	0.333333	0	0.952941					0.476471	0				0.579412	0.933333	0.427451	0.560784	0.0352941				0.47451		0.00784314	0	0	0	0.427451	0.962745
cg18725867	0.511765	0.703922	0.0112045	0.854342	0.969748	1	0.0423529	0.362092	0.939216	0.666667		0.00261438	0.597059	0.968627		0.00392157		0.0183007	0.366013	0.562353	0.543137	0.764706	0.908683	0.8	0.976471	1	0.997059	0.99085	0.996078	1	0.529412		0.998693	0.665359	0.976471		1	0.756863	0.710588	0.670028		0.761765	0.824837	0.972549	0.572549	0.103922	0.958824		0.00784314	1			0.00784314	0.988235	0.00588235		0.484314	0.968627	0.00130719	0		0.00392157	0.00336134		0.538562			0.615686				0.00392157	0.0117647		0.992157	0.945098		0.75098	0.00392157	0.843137		0.282353	0	0.609804		0.00392157	0.00261438	0.00196078		0.222549	0.464706	0.604575	0.921569	0.931373	0.729412	0.766013	0.00588235		0	0.49281	0.831373	0.447059	0.745098	0.00588235	0.203922	0.00588235	0.25098	0.127778	0.00130719		0.00784314	0.423529	0		0	0.00588235	0.231373		0.881046	0	0		0	0.00784314	0		0.00392157		0.00294118		0.00784314					0.00392157	0	0.175163		0.778431				0			0			0.00392157	0.00392157	0.162745	0.0313725	0.00196078	0.0196078	0.843137					0.537255	0.782353		0.509804	0.593464		0			0.34902	0.690196		0.00392157	0.642484	0.701961	0.596078	0.0156863	0.709804		0.486275	0.6	0.00588235		0			0.588235		0.396078		0.935294		0.00392157	0.429412	0	0		0.181961	0.343791	0.952941		0.00392157		0.721569		0	0		0.772549	0.00392157	0.0117647	0	0.255686	0		0	0			0.0784314			0.713725	0	0.501961
cg26403151		0.0470588		0.999216	0.918627	0.992157	0.90028	0.0980392	0.982745	0.828758		0.980392	0.990196	1		0.733333		0.984314	0.996078		0.996078		0.746405	0.972549				0.998039		0.384314	0.964706	0.988235	0.937255	0.867451	1				1	0.908497	0	0.971569	0.91634	1	0.984314		0.984314	1	0.972549	0.993464				0.752941	0.682353		0.956863	0.784314			0.643137	0.92549	0.698824	0.984314				0.773856		0.717647	0	0.376471				0.996078	0.847059	0.682353	0.580392	0.266667		0.513725		0.501961			0.317647	0		0.988235	0.0901961	0.929412	0.956863	0.992157	0.172549	0.877451	0.996078	0.973856		0.968627	0.988235	0.487582	0.972549		0.666667	0.278431	0.320261	0.817647	0.590196	0.664052				0.636601	0.545098		0.313725	0.988235	0.360784	0.701961	0.792157		0	0.992157		0.639216		0.538562	0.535294	0.905882	0.0235294	0.517647		0.898039			0.996078		0.694118	0.794118			0.211765	0.560784		0.847059	0.152941	0.682353	0.878431	0.55098	0.996078	0.392157			0.639216	0.341176	0.996078		0.857516	0.984314		0.245098	0.824837		0.837255	0.721569	0.980392	0.839216	0.984314	0.941176	0.635294		0.319608	0.496078	0.796078	0.861765	0.798693		0.898039	0.886275	0.568627			0.988235	0.784314		0.508497	0.984314			0.72549	0.962745		0.992157			0.811765	0.701961	0.986275	0.988235					0.34902	0.94902			1	0.980392	0.298039	0.737255		0.784314							0.698039	0.388235	0.490196	0.0147059
cg18279094		0	0	0.864052	0.106863	0.490196	0.989542	0	0.635294	0.203922	0.898039	0.635294	0.0362745	1		0.405229		0.523529	0.65098	0.972549	0.254902	0.207843	1	0.00392157	0		0.602614	0.392157			0.552941	0.00196078	0.190588	0.00784314			0.678431		0.545588	0.384314	0.496078	0.0215686	0.788235				0.653595		0.522549	0.488235		0.00196078	0	0.027451		0.639216		0.0156863	0.0156863	0.986275	0.516527				0	0.00392157		0.831373			0	0.980392	0.77549		0.304575	0.0196078	0.492157	0.507843				0.5	0	0.0183007		0.499346	0	0.00196078		0.0294118	0.964706	0.376471	0.297059	0.00980392		0.114846	0.617647	0.132353	0.519608	0.00784314	1	0.00588235	0.00392157	0	0	0.0156863	0.941176	0.138399	0.980392	0.647059	0.835294	0.913725		0.388235		0.976471					0.228431		0.00196078	0.992157	0.00392157	0.0862745		0.8			0	0.139216				0.996078	0					0.00130719		0.478431	0.660784			0.417647	0.0352941	0.00392157	0.696732	0.380392	0.887582	0.909804	0.556863	0.235294	0.0117647			0.941176	0.00588235					0.701961	0.405882			0.330719	0.454902	0.980392	0	0.0254902	0.805882	0.00392157	0.552941			0.992157		0.945098					0.792157		1		0.0941176	0.00784314		0.882353	0.939216		0.501961	0.0117647	0.00588235			0.34902	0.968627	0.0392157			0.0196078		1	0.00392157	0.0797386	0.660131		0.982353					0.996078					0.0166667
cg27325255		0.0215686	0	0.922876	0.993725	0.967647	0.172549	0.75	0.0689076	0.258824	1	0.254902	0.28	0.675817		0.00196078	0.0509804	0.0156863	0	0.0490196	0.21098	0.335948	1	0.654902	0.666667	0.466667	0		1		1	1	0.804706	0				0.643137	0.960784	0.602353	1	1	0.891622	0.77402	0.5		0.0379085	0.0156863	0	1			0.00196078	0.00784314	0.0235294	0.00784314	0.992157			0	0.0117647	0.00196078	0.00392157		0.478431		0.823529	0.732026		0.0196078	0.490196	0.00392157	0.0313725		0.956863	0.968627	0.409804		0.0156863		0	0.0117647			0.572549	0.027451	0.00784314	0.00156863	0.00392157	0.994118		0.847059	0.733333	0.486275	0.0215686	0.646667			0	0.992157	0.858824		0.498039	0.00588235	0.00784314	0.00196078	0	0.500577	0	1	0.00588235	0.00490196			0.00392157			0.00261438			0.00784314	0.0235294	0.0117647	0.992157	0.00156863	0.00588235	1		0.00392157	0.0235294		0.00261438		0.00784314	0	0.00196078	0	0		0.0196078					0.027451			0.00784314	0.00522876	0.00098039		0.111765		0	0.0117647	0.913725	0.498039	0.00392157	0.624837	0.00392157					0.355882	0.00294118			0.0117647	0.672549		0.00784314		0.326797			0.0104575			0.823529	0.5	0.00392157		0.00392157	0.984314	0.745098	0.262745	0.0117647	0.97451		0.988235	0.00588235	0.00392157		0.0156863			0.988235		0.694118		0.00784314				0.00915033	0.996078			0.00522876	0	0.0117647	0.447059				0			0	0.94902			0.742157
cg00367962		0.347712	0.861319	0.82402	0.921569	1	0.282353	0.00196078	0.283007	0.396078		0.945098	0.828431	0.941176		0.375163		0.747451	1	0.501961	0.512418	0.89916	0.503922	0.585294			0.701961			0.741176	1	0.988235	0.976471	0.5	0.97451		0.624837		1	0.976471	1	0.997059	0.84902	0.898824	0.937255	1	0.580392		0.734118	0.99085			0.494118		0	0.911765		0.992157	0.823529	0.647059	0.436601	0.893137			0.992157			0.82902		0.00784314	0.00392157		0.648366			0.907843	0	0.490196	0	0.996078		0.330719		0.976471	0.958824	0.823529		0.43451		0.941176	0.992157	0.756863	0.954902	0.996078	0.980392	0.736471	0.996078	0.994118	0.027451	0.92549			0.803268	0.25098	0.992157		0	0.707625		0.585621	0.47451	0.721569		0.932026	0	0.996078	0.964706	0.996078			0	0.890196	0.295425	0.644118	0.44549	0.00784314	0.980392		0	0.00261438				0		0.488235		0.960784	0.486275	0.998039		0.984314		0		0.996078		0.409804		0.454902				0.988235	0.443137	1			0.927451	0.00261438			0.620588	0.0117647	1	0.322876	0.980392	0		0.980392		0.952941			0.964706	0.547059		0.996078	0.687582		0.888235	0.480392		0.484314			0.647059			0.996078			0		0.996078		0.990196	0.480392	0.886275		0.929412		0.996078	0.972549	0.47451						0.950327	0.996078		0.186275		0.505882		0.870588	0.498039	0.156863	0.988235		0
cg02634861	1	0.660131	1	0.956863	0.834734	0.992157	0.625098	0.231373	0.898039	1	0.898039		0.927731		1	0.95098	1	0.994771	0.987255	1	0.973529	0.996078	1	0.999216	0.572549	0.994118			0.709804		0.922353	0.980392	1	1	0.992157		1		1	1	1	0.994118	0.996732	0.998693		0.984314	1	1	1	0.978431	1			0.419608		0	0.968627	0.937255		0.941176	0.572549	0.945098	0.889706		0.876471			0.971569			0	0.903641	0.922876	0.831373	0.988235				0.878431	0.843137	0.952941	0.811765			0.756863	0.931373		0.00098039		0.815686	0.952941	0.937255	0.954248	0.938375	0.992157	0.572549		0.980392	0.955556	0.862745	0.831373	0.60915	0.869281	0.756863	0.894118	0.00784314		0.90056	0.878431	0.952941	0.00392157	0.813725		0.74902	0.891176		0.337255				0.342484		0		0.903268	0.803922	0			0.630065	0.00784314	0.97451	0	0.917647		0.752941	0		0.841569						0.938562	0.950327	0.923529	0.980392	0.956863	0.978431		0.482353	0.496078	0.996078	0.913725		0.717647	0.866667	0.976471	0.901961	0.760784		0.709804		0.933333	0.888235	0.771242			0.894118	0.919216	0.947059		0.955882	0.970588	0.976471	0.774902			0.898039	0.976471	0.25098		0.737255			0.960784						0.615686				0.976471	0.464706	0.933333			0.94902				0.996078			0.933333	0.905882		0.843137		0.964706			0.992157		0.813072	0.92549		0.917647	0.886275	0.00392157
cg14595003		0.668235	0.235294	0.403137	0.998693	0.984314	0.788627	0.156863	0.278431	0.69916		0.388235	0.541176	1		0.486275	0.0196078	0.470588		0.0156863	0.292437	0.00130719	0.792941	0.503922			1	0.47451	0.468627	0.982353	0		0.491503	0.0596078	0.253922				0.0431373	0.333333		0.444444	0.996863	0.647059	0.00784314		0.982353	0	0.197059	0.379679	0.988235		0.00196078		0.00392157	0.00522876			0.00784314	0	0.976471	0.00130719	0.00336134		0.905882		0	0.0156863		0.00392157	0	0	0.00392157		0.956863	0.00490196	0.810784	0	0			0.452941		0.00980392		0.960784	0.00196078	0.00196078		0	0.904575		0.00392157	0.501961	0	0.00065359	0.452941	0.00784314	0.905882	0.00196078	0.00392157	0.00196078	0.47549	0.00196078		0.0215686	0.258824	0.104202		0.630065	0.00980392	0		0	0	0.00588235		0	0.00392157	0.00784314	0.179412			0	0.488235					0.865686		0					0		0.952941	0.898039		0.92549		0.00196078	0.00196078				0	0.00784314	0	0.956863	0.00392157	0.00980392	0.00392157	0.00392157			0.996078	0.00392157		0.909804	0	0.937255		0.468627	0.511373	0.898039			0.0196078	0.00130719		0.346667	0.237255	0.00784314	0.984314			0.501961	0			0.00784314			0.315033		0.441176	0.939216		0.441176				0		0.00784314	0.858824	0.00392157		0.890196	0.00392157	0.928105	0.109804	0.00196078	0			0.00392157	0.00392157	0.0101961	0			0.992157						0		0	0.00196078
cg24804544	0	0.29085	0.0147059	0.748039	0		0.223529	0.291503	0.0990196	0.0137255	0.998039	0	0.292437	0.188235		0.0329412	0.00653595	0.0196078	0.0362745	0.358824		0.523529	0.968627	0.934641	0.454902		0.0137255	0.960784	0.95817	0.694118	0.223529	0.996078	0.309804	0.305882	0.992157	0	0.175686	0.980392	0.351634	0		0.858824	0	0.65098	0.0833333	0.2	0.252941		0.218627	0.29085	0.980392	0	0	0.00784314	0.00784314	0.0196078			0.00392157	0.00392157	0.00784314	0	0.00915033					0.593725			0.00784314	0.00784314	0.00392157		0	0.0117647	0.992157		0.00392157	0			0.952941	0.0431373	0.929412		0.0127451	0.00653595	0.00392157	0.469935	0.334641	0.00686275	0.968627	0.878431	0.988235	0.342484	0	0.00392157		0.00588235	0.496078	0.0196078	0.0156863	0.332026	0.0176471	0.0156863	0.00588235	0.0641292	0.00196078	0.984314	0.0235294	0.0117647		0.0117647	0.0112045	0.00392157	0.496078				0.00862745		0.00392157	0		0.0215686	0.00784314		0	0.976471	0.478431	0.00784314	0.0104575	0.00784314		0.00392157				0.484314	0.00392157	0.00294118	0.0117647	0.00784314	0.00522876		0	0.00784314	0.00392157	0	0.00980392	0.0156863			0.00392157	0.00196078	0.972549		0.623529				0.494118	0.996078	0.0117647	0.00784314	0.0156863	0.00392157	0.00588235	0.854902	0.00784314	0.00392157	0.2	0		0.921569	0.00784314		0.305882	0.494118	0			0.0104575		0.00784314	0.937255	0.00588235		0.5		0.00392157	0		0			0.00130719	0.00392157		0.027451	0							0.00784314	0.00784314	0.0172549	0.00392157	0.890196	0.0254902	0.0156863				0.00588235	0.00784314			0.00130719	0.00784314	0.984314
cg14875171	0.0686275	0.0156863	0.00849673	0.876078	0.727451	0.8	0.514706	0.00392157	0.0130719	0.0235294	0.666667	0.462745	0.411765	1		0.993464		0.305098		0.00672269	0.500654	0.5	1	0.600784	0.998039		0.262745				0.820261	1	0.686275	0.0156863	0.707843	0.0117647	0.5	0.932026	1	0.978431	0.968627	0.84549	0.902832	0.5		0.0509804	0.728758	0	0.285294	0.979608		0.305882	0.852288		0.0117647	0.00196078	0.964706			0.00261438	0.374902	0	0.00392157	0.59085	0.756863	0.909804		0.707843				0	0		0.47451	0.970588		0.941176				0.714706	0.984314	0.405042	0.984314	0.454902	0.653595	0.00686275		0.550588	0.462745	0.465686	0.666667	0.313725	0.562091	0.935014	0.507843	0.976471	0.027451	0.819608		0.847059	0.786667	0.665359	0.501961	0.00784314	0.984314	0.479216	0.996078	0.959216	0.0294118	0	0.754248	0.643137	0.160131		0.87451	0.00392157	0.972549	0.988235	0.664052		0.0104575	0.027451	0.938039		0.00392157	0.166013	0.0196078	0.0117647	0.996078		0.00784314		0	0.0117647	0.069281	0		1			0.0137255	0.460784		0.646078	0.343137	0		0.00392157	0.00522876	0.980392	0.788235	0.00196078	0.768627				0.976471	0.984314	0	0.94902	0.488235			0.56732		0.00392157		0.992157	0.919608	0.00326797			0.988235	0.976471				0.519608	0	0.0431373		0.00392157			0.909804		0	0.496078			0		0.882353		0.00784314	0	0.988235	0.862745		0				0			0.00588235		0	0.401961		0.528105	0.00784314	0.356863			0.65098		0.823529		0.882353		0.598039
cg20249584		0.0156863	0.515686	0.663617	0.998039	0.964706	0.5	0.00130719	0	0.562745	1	0	0.00392157	0.988235		0.993464	0	0	1	0.488235	0.363399	0.992157	1	0.333333	0.00784314	1		1	0.207843	1	1	0.966667	0.334641	0.905882	1	0.054902	1	0.0215686	0.5	1	0	0.457843	1	0.566275	0.882353	0	0.707843	0	0.0431373	0.827451	1	0.0196078		0.00392157	0.240523	0					0	0.640523	0.371242			0.894118	0	0.898039	0.00392157		0.0117647	0.5	0.211111		0.862745	0.917647	0.888889	0.820915	0		0	0.17451	0.0313725	0.299346			0	0.00392157		0.273203	0.368627	0.319216	0.360784	0.329412	0.311111	0.772549	0.929412	0.184314	0.00392157	0.596078	0.737255	0.332026	0.480392	0.585098		0.00235294	0.00784314	0.29158		0.7	0	0.00653595	0.0117647	0.623529	0.512941		0.809804	0.915686	0.47451		0.429412		0.417647	0.00392157	0.00261438	0.00196078		0.929412	0	0.433987	0.00392157	0	0.6	0.56732		0.835294	0.456863		0	0		0.464706	0	0.745098				0.00686275	0.394118	0.27451		0.313725	0.937255	0.189542	0	0			0.00392157	0	0.913725		0.300654		0.56732	0.0156863	0.901961	0.00392157	0			0.837255	0	0.719216	0.665359		0.929412	0		0.776471	0.00392157		0.00392157	0.498039			0.645098	0	0.203922	0.498039	0.927451				0.00196078			0.00196078	0.796863	0.458824	0	0.0313725		0		0.00392157	0.0392157		0.117647	0.00392157	0.27451	0.00156863	0.388235			0	0						0.077451		0.768627
cg06973595		0.211765	0.0480392	0.528627	0.449412	1	0.135294	0.466013	0.145098	0.5	0.992157	0.00196078	0.514286	0.886275	0.341176		0.0470588	0.0869281	0.0156863	0.0268908	0.818039	0.247843	0.943137		0.996078		0.129412	0.396078		0.537535	0.860784	0.494118	0.027451	0.00784314	1		0.364706	1	0.573856	0.586275	0.852549	0.801569	0.871709	0.617647	0.914706	0.00392157	0.5		0.151634	0.210196		0.00588235	0.00392157			0.00588235	0.738235	0.133333	0.00392157	0		0.00392157	0.00196078		0.411765	0.32549	0.94902	0.592157	0.956863	0.00392157	0.0156863	0.0135472	0			0.939869	0.882353	0.62549	0.0941176			0.0176471		0		0.00522876	0.00588235	0.00705882	0.0196078	0.55098	0		0.643137	0.284967	0.548235	0.584314	0.462745	0.911765		0.470588	0.0156863	0.0117647	0.948148	0.0784314	0.0176471	0.00457516		0.392892		0.652288	0.00980392	0.0313725	0.00392157		0.00261438		0.866667				0.0284314		0.00130719		0.00392157			0.00784314		0.00653595			0.215686	0.0145658	0.00784314	0.0117647	0.0117647			0.921569	0.862745	0.894118	0.00392157	0.0941176	0.0156863			0		0.0134159	0.317647	0.214994	0.242266		0.00522876	0.533333			0.482353	0			0.972549		0.496078		0.914706		0.00784314					0.92549		0.646275	0.00392157			0.0156863	0.94902	0.305882		0.0196078		0.758824	0.421569	0.00784314	0.966667	0.939216	0.996078		0.00588235	0.670588		0.00392157		0.0117647	0.172549		0		0	0.0235294		0.0196078	0.00490196	0.00392157	0		0.00392157	0.00392157							0.00196078	0.00392157		0		0
cg13092806	0.0686275	0.255882	0.0166667	0.0937611	0.772549	0.571429	0.309804	0	0.877871	0.24902	0.0117647		0.380392	0.160784	0.00392157	0	0	1	0.519608	0.666667	0.555556	0.451634	0.673203	0.722549	0.737255	0	0.0169935	0.503529	0.176471	0.5	0.503922	1	0.333333	0	0.516667	0	0	1	0.242353	0.5	0		0.136134	0.20549	0.0235294	1	0.686275	0	0.173856	0.826961		0.00196078	0	0.00784314	0.202353	0.0137255	0.0156863		0.0235294		0.933333		0.0147059	0.027451	0.380392	0.431373	0.0104575	0.147712	0.0156863	0	0.0137255	0.00392157	0.376471	0.847059	0.121569	0.0130719	0.541961		0.00392157			0.364706			0.984314	0.984314		0.0117647		0.164706	0.312418	0.619608	0.282353	0.0156863	0.686275	0.238235	0	0.247059	0.0156863	0.0196078		0.964706	0.47451	0.684314	0.0196078	0.101961		0.152941	0.678431	0.670588		0.42549		0.0843137	0.014902		0.0117647		0.756863		0.0143791		0.0313725	0.803922	0.138562	0.137255	0.00784314	0.0137255	0.0117647	0.00784314			0.0235294	0.415686	0.00392157		0	0.00392157	0.350327	0.703268		0.00392157				0.905882		0.0117647	0.95817	0.622222		0.020915	0.490196	0.362745		0.0686275			0.484314	0.105882	0.00130719	0	0.964706						0.392157		0.480392		0.00196078	0.00392157			0.0143791		0.992157	0.678431	0.00784314	0.44902		0.505882			0.223529	0.392157	0.905882		0.42549		0		0.607843		0.317647		0.00261438	0.984314	0.00784314		0.0156863		0.109804	0.221569				0.0352941	0.356863	0.0156863		0.960784	0.0156863		0.960784		0.00392157	0.924183				0.00392157	0.956863
cg05835105	0	1	0	0.557983	0.379085	0.5	0.432157	0	0.381513	0.00196078	1	1	1			0.996078	1	0	1	0.68366	0.00156863	0	1	0	0.5		1	0	0		0.203922		0.675817	0.253922	0.637255		0		0.5	0	0.118627	0	0.00422323	0.997386	0.00588235		0.823529	1	0	0.555556		0.996078	0.346405	0.00392157	0.637908	0.0235294			0.00784314		0.933333		0.165686	0.0196078	0.0431373	0.705882	0.398039	0		0.76732	0.00784314	0.667974	0.988235		0.00784314	0.342484	0.411765		0.532026		0.0313725		0	0.0156863	0.484314	0.878431	0.337255	0.00784314		0.022549	0.0117647	0.0254902	0.178039	0.0196078	0.338562	0.00392157	0.484314	0.0470588	0.027451	0.0392157	0.0823529	0.162745	0.0137255	0.937255	0.349804	0.0156863	0.0196078	0.225735	0.99085	0.720915	0.501961	0.958824	0.980392	0.0313725	0.929412	0.00784314	0.947059	0.505882		0.996078	0.539216			0.262745	0.0392157	0.0313725		0.0137255		0.00980392	0.00784314		0.0901961			0.922549	0.0176471		0.958824			0.00392157	0.0196078	0.344118	0.952941	0.0313725	0.905882	0.662745	0.713725	0.503922			0.65098	0.00784314			0.17451						0.982353			0.00784314	0.00784314	0.338562				0.945098	0.533333	0.580392	0.976471	0.896078	0.492157	0.996078	0.00588235	0.503922				0.958824			0.0196078		0.994118	0.027451					0.027451	0		0.241176	0.843137	0.992157		0.184314			0.992157	0.5		0.0196078	0.0196078	0.475817	0.476471	0.00784314	0.996078	0.498039	0.00392157		0.937255			0.74902		0.298039	0.0183007	0.027451
cg06879394		0.414118	1	0.994608	1	0.935294	0.510784	0.847495	0.714286	0.99281	0.737255	0.92549	0.0104575	0.726797		1		0.401569	0.994771	0.903268	0.497059	1	0.970588	0.639216	0.5			0	1		0.99944	1	0.844118	1	0.994118		1	0.12549	0.5	0.75	0.992157	0.997199	0.888235	1	0.323529	1		1	0.994118	0.79281	1			0.0156863		0.027451	0.921569	0	0.752941	0.992157	0.00588235	0.392941	0.649673		0.94902	0.905882	0.881046	0.740686		0	0.505882		0.476471		0.733333	0.294118	0.905882	0.968627	0.996078			0.882353			0	0.486275		0.328105	0.866667	0.653221	0.478431	0.751373	0.729412		0.65098	0.62549	0.210458	0.657516	0.996078	0.355556	0.915686	0.929412	0.878431	0.386275		0.734314		0.625882	0.764706	0.860131	0	0.0183007	0.00392157		0.972549			0.913725	0				0		0.980392			0.237255	0.921569	0.980392		0.423529	0.0431373	0	0	0.840523	0.666667					0	0.486275		0.496078	0.992157		0.00588235		0.00392157	0.27451	0	0.0104575			0.807843	0.727451	0.117647	0.645098	0.0169935	0.0313725	0.478431	0.976471	0.996078	0.490196	0.992157	0.571242			0.988235	0.937255	0.545098	0.931373		0.988235	0		0.84183				0.988235		0.922353		0.0470588	0.854902		0.945098		0.988235		0.931373	0.831373	0.00784314			0.766013	0.972549	0.607843		0.796078		0.996078		0			0.911765		0.00784314	0.407843	0.466667				0.913725				0.956863		0.90098	0.615686
cg05857996	0.970588	0.508497	0.760784	0.743137	0.875163	0.665359	0.666667	0.35817	0.484314	0.63268	0.838235	0.982353	0.0117647	0.997386		0.256863		0.5	0.675817	0.825098	0.795294	0.666667	1	1	0.998693		0.75	0.55817	0.74902		1	0.666667	1	0.82521	0.978431		0.998039	0.639216	0.788796	0.981373	0.988235	0.998039	0.567843	0.746078		0.986928	0.998693	0		0.993725		0.494118	0.962745		0.494118	0.988235	0.956863			0.647059	0.328105	0	0.800784	0.984314	0.466667	0.976471		0.577255	0.905882	0.94902		0.338562	0.894118			0	0.964706	0.980392	0.929412	0.905882	0.00784314	0.718954	0.964706	0.648366		0.982353		0.334641		0.640523		0.645752	0.984314	0.492157	0.984314	0.641176	0	0	0.664052	0.761569	0.926797	0.398431	0.25098	0.484314	0.984314	0.494118		0.673356		0.962465	0.945098		0.328105	0.623529	0.330719	0.996078			0.552941		0.452941		0.00392157			0.976471							0	0.807843		0.882353		0.00392157	0.984314	0.956863	0.929412	0.94902	0.890196	0.952941	0.941176	0.996078	0.92549		0	0.784314		0.492157		0.992157	0.733333	0.964706			0.575163	0.937255			0.92549		0.945098	0.488235	1	0.741176	0			0.956863		1	0.466667	0.568627	1	0.992157	0.464706	0.256863		0.898824		0.727451			0	0					0.968627		0.996078			0.0117647		0.490196		0.054902					0.00392157		0		0.926797	0.488889	0.494118	0.956863	0.956863		0.992157		0.126797		0.972549		0.984314	0
cg05875700		1	0.00098039	0.0803922	0.00392157	0.448039	1	0.00392157	0.52451	1	0.0235294		0.956863			0.0352941	0.87451	0.490196	0.103922	1	0.87598	0.698039	0.8	0	0.635294		0.996078	0			1	0.998039	0.363399	0.00078431	0.333333		0.49902		0.666013	0.918431	0.458824	0.0235294	0.6	0.393725	0.342484	0	0.161438			0.135948	0.0196078		0			0.992157	0.564706		0		0.00392157		0.00294118	0.221569	0.287582			0.550327		0.00392157	0.00392157	0.811765	0.92549		0.933333	0.0752941		0		0.0117647		0.960784	0.00980392	0		0.443137				0.764706	0.184314	0.45098	0.496078	0.952941	0	0.257516	0.986275	0.63268	0.00392157	0.968627	0.00196078	0.00588235	0.635294			0.00130719	0.00588235	0.648235	0.961765	0.710588	0.815686			0.00392157	0.00326797			0.00392157	0.931373	0	0.235294			0.00784314	0.00588235			0.00261438	0.00130719	0.360784		0.00653595	0	0.956863		0.480392	0		0	0		0.0235294	0.00784314	0.854902	0.858824		0.909804	0.980392	0.308497	0.227451		0.490196	0.273203	0.137255	0.676471	0.893137			0.604575	0.801307	0.976471	0	0.437255	0.843137	0.976471	0.996078	0.647059			0	0.00784314	0.862745	0	0.00784314		0.00392157	0.0339869	0.00784314	0.482353	0.441176	0.694118	0.00784314		0.856863		0.764706	0.605229				0					0	0.00784314	0	0.788235	0.00392157	0.988235					0.0235294		0.0196078	0.721569	0	0.00130719	0.00196078	0	0.882353					0.5	0.984314	0.0156863		0	0	0.894118
cg06451739		0.105098	0.0980392	0.950327	0.972549	0.94902	0.00130719	0.282353	0.39451	0.277451			0.0294118				0	0.108235	0.00784314		0.537909	0.744118	0.988235	0.590196	1		1	0.580392	1	0.640523	0.663399	0.482353	0.371895	0.967059	0.707843	0	0.978431	0.982353	0.669281	0.885294	0.509804	0.871373	0.667974	0.998039	0	0.0137255	0.872157	0.0117647	0.0862745	0.89085	0.529412	0.00392157			0	0		0	0	0.00196078		0	0.00490196	0.496078	0.65098		0.970588	0.888235	0.00392157			0	0				0.752157	0.985621		0.00130719	0	0		0.503922	0.996078	0	0.333333	0.00196078	0.976471	0.556303	0.813725	0.852941	0.498039	0.996078	0.64183	0.848039			0.992157	0.956863	0.697059	0.647059	0.620915	0	0	0.00261438		0.467589	0.00196078	0.544118	0.11634		0.992157	0.94902	0.941176	0	0.966667	0	0.823529	0	0.988235				0.00196078	0	0	0.577255	0.00196078	0.835948			0	0.390196		0.38902	0	0	0			0.00196078		0		0.466667		0	0.00196078		0	0.294118	0	0.496078		0.659804	0.0431373		0.815686			0	0		0	0.901961	0.988235			0	0.478431	0	0.447059	0.637908	0.933333	0.494118		0.979085	0.833333	0.660784	0.695686	0		0.00392157	0.496078		0.94902		1				0.00196078	0.976471	0.334641	0.0980392	0.639216	0.333333	0.653595	0.968627					0.0470588			0	0.245098	0	0	0.00261438		0.992157	0								0	0.00130719	0.79085
cg26799656	1	1	0.62521	0.99287	1	1	0.717087	0.834641	1	0.547059	1		1			1		0.407843	1	0.998039	0.640523	0.829412	1	1	1	1	0.907843		0.792157	1	0.952941	1	0.970588	0.870588	0.969935		0.821569		0.944118	0.97451		1	0.895798	0.676471		1	1		1	0.997386		0.00392157			0.993464	0.00392157	0.992157		0.835294	0.0117647	0.622222	0.994118	0.962745	0.966667	0.996078	0.684967	0.923529	0.977778		0.996078	0.956078	0.771765	0.984314		0.988235	0.992157	0.992157		0.963725	0.976471		0.968627		0.886275			1	0.445098		0.976471	0.776471		0.929412		0.986928	0.942048	0.027451	0.992157	0.498039	0.972549	0.89281	0.968627	0.976471	0.941176		0.994771	0.470588	0.969001	0.94902	0.962745		0.818954	0.980392	0.992157	0.969935		0.952941		0.976471	0.00392157	0.960784	0.996078	0.332026	0.988235	0.988235	0.882353				0.00392157	0.976471			0		0.97451	0.45098	0.92549		0.996078			0.996078	0.984314	0.954902			0.988235	0.994118	0.972549		0.607843	0.909804		0.494118				0.947451	0.945098	0.0196078	0.992157	0.492157	0.992157	0.968627	0.996078			0.886275	0.984314		0.996078	0.986275	0.819608	0.996078	0.978431	0.929412	0.984314			0.984314	0.996078		0.639216		0.960784	0.996078	0.886275			0.952941		0.823529			0.992157		0.331373	0.956863					0.686275					0.944118	0.909804	0.96732	0.517647			0.988235			0					0.654902	0.75098	0.00392157
cg15564619		0.333333	0.168627	1	0.976471	1	0.00130719	0.103268	0		0.988235	0.421569	0.880392	0.962745		0.0792157	0.0117647	0.00784314	0.187451	0.564706	0.75	0.661765	0.935948	0.494118	0						0.71451	0	0.52549	0.854902			0.552941	1	0.751634	0.751373	0.992157	0.666667	0.5	0.998039	0.505882	0.054902	1		0.492157	0.891176			0.0313725	0.00392157		0.00588235		0	0.647059	0	0	0	0.00196078			0.451961		0.986275	0	0		0.00490196	0.00392157		0.492157	0.219608	0.480392			0	0.872549			0			0	0.00098039		0.398039	0	0.00098039	0.941176		0.494118	0.00294118		0.95817		0.978431	0.00392157	0	0.00784314		0.644444	0		0.401858	0.486275	0.940392	0	0.0156863					0.886275		0.976471	0.484314	0.00261438		0.772549		0.486275	0				0.988235		0	0	0.976471		0.00392157	0	0	0					0.964706	0.00392157	0.00392157	0	0.0196078	0.00980392	0.00653595			0.00392157	0									0.482353		0.988235	0.827451	0		0.00588235	0.387451	0	0.00196078		0.966667	0.992157	0	0				0	0	0	0.280392	0.956863	0.988235	0	0.00588235								0.988235	0	0.988235	0.784314		0				0.00784314		0		0	0.0647059	0.00326797	0.00588235	0	0.847059			0	0.709804	0	0			0.782353	0.976471	0
cg24453580		0.278431	0.00784314	0.815686	0.571989	0.515033	0.235294	0.0372549	0.121569	0.257703	0.994118	0	0.342484	0.490196		0		0.517647	0	0.027451	0.054902	0.025098	1	0.656863					0.0666667		0.0215686	0.968627	0.0147059	0.347059	1		0.333333		0.5	0.993464		0.705882	0.00261438	0.996078	0.00392157		0.998693		0.120261	0.623529			0.0509804		0.00392157		0.431373		0.027451		0.0196078	0	0.00522876		0.823529	0.296078	0.94902	0.162745			0.0156863	0.233333	0		0.0843137	0.564706	0.966667	0.00392157	0	0.00392157	0.0117647	0.0176471		0.621569			0.00588235	0.0964706		0.0205882			0.572059	0.415686		0.417255	0.929412	0	0.960784			0.384314	0.0196078	0	0.454902	0.00392157	0.305882	0.145098	0.0196078	0.733333	0.00392157	0.220915	0.0235294	0	0						0.00196078		0			0.0478431	0.952941		0	0.00392157	0.00392157	0.0130719	0.0117647			0.913725	0	0.0196078	0.0117647			0	0.00392157	0.054902		0.901961	0	0		0.0196078	0.858824	0.00784314		0		0.00392157	0		0.00392157	0.00784314	0	0.0117647	0.870588		0.87451	0.319608	0.427451	0.423529		0.443137	0.00392157		0.142484	0.956863	0.731373	0	0.00392157	0.807843	0.490196	0.572549		0.00392157		0.00784314	0.729412	0.00392157			0.739216		0.937255		0.00392157		0.0235294			0.00392157	0.975163	0.760784		0				0.0117647			0	0.00196078	0.0431373						0.00261438			0.392157	0.807843	0	0.00078431	0
cg22683038		0.248039	0.145882	0.256863		0.0313725	0.143137	0.257143	0.37549	0.166667	0.231373	0.0235294	0.257516			0.00392157	0.447059	0.0117647		0.218301	0.143627	0.182745	0.229412	0.188235	0.721569	0.465359	0.547059				0.0333333	0.351634	0.257516	0.184314			0.475817	0.0235294	0.471242	0.287843	0.424837	0.435294	0.231373	0.427451	0		0.170098		0.55098	0.144444	0	0.196078	0.00130719		0.0156863	0.0104575		0.87451	0.0627451		0.0107843	0.00392157	0.00470588			0		0.484314			0.329412	0.00392157	0.00261438		0.00392157	0.00196078	0.00784314		0.00588235	0	0.00392157	0.320261		0.00588235		0.00392157	0.00392157	0.00588235		0.00130719	0.244118	0.00784314	0.25098	0.132026	0.464706	0.00294118	0.964706	0	0	0			0.00196078	0.00196078	0.00392157	0.0130719	0.00457516	0.0964706	0.980392	0.0235294	0.47451	0.00392157			0.00896359		0.027451	0.996078	0.00522876	0.00392157	0.00130719		0.00490196		0.00261438	0	0.984314	0.00392157	0.00196078				0	0.00784314		0	0.00392157	0.976471				0.00392157	0	0.00522876			0.00784314	0.00392157	0.00490196	0.00392157	0.00392157	0.00392157	0.00392157	0	0.00392157	0.326797	0.882353				0.964706	0		0	0.476471	0.933333	0.00392157	0.00294118		0.00098039	0			0			0.00392157	0.00392157		0.00392157	0.5	0.00196078	0.00392157	0.00196078							0.00196078						0.00392157	0.0196078	0.00784314	0						0.0352941			0	0.491176		0	0				0.00588235		0.00588235	0	0	0.988235	0.00196078	0.0117647
cg11651220		0.00522876	0.23451	0.884314	0.905882	0.839216	0.0235294	0.0166667	0.373203	0.296078	0.977451	0.211765	0.0462745	0.92549	0.552941	0.498039	0.752941	0.633333	0.937255	0.333333	1	0.998039	0.997386	0.643137	0.998039	1	0.476471		0.772549		0.954902	1	0.239216	0.972549	0.55817	0.00392157	0.253922		0.990196	0.503922		0.984314	0.773333	0.559477	0.890196		0.507843			0.661765				0.0392157	0.00392157	0.00980392			0.0137255	0.00784314	0.0196078	0.454902	0.25098			0.929412		0.213072	0.0470588	0.0117647		0.245752	0.496078				0.330719		0.511765	0				0.0117647	0.231373	0	0.0196078	0.0196078		0.202353	0.00392157	0.543529	0.247059	0.798039	0.0196078	0.613725	0	0.329412	0.00392157	0.492157	0.398039	0.497059	0.254902	0.505882	0.0313725	0.00392157		0.375245	0.0568627	0.984314		0.00784314	0.00784314	0	0.710588			0.0392157		0.00784314	0.00392157		0.00980392	0.00588235	0.00915033		0.0117647	0.0211765	0.00098039	0.00653595	0.00392157	0.00522876	0.0156863	0.00392157		0.996078			0.00784314		0.00392157		0	0.0300654	0	0.764706	0.193464		0.960784	0.4		0.25	0.105882			0.920261		0.0117647	0.978431	0.0117647	0.901961	0.00392157		0.905882	0.996078	0.00392157	0.892157					0.00980392	0.332026	0.618301			0.968627			0.00392157	0.992157	0.0117647		0.7	0.0235294	0.00784314	0.329412			0.972549		0.976471		0.0117647					0.886275					0.996078					0.218627	0.0117647	0.0875817	0		0.815686	0.764706	0.0352941		0.00980392	0.00862745	0.0117647			0.00784314
cg19058865		0.0392157	0.0176471	0.320261	0.870588	0.0627451	0.376471	0.160784	0.131373	0.365686	0.981699	0.596078	0.329412	0.347712		0.054902		0.0588235		0.0627451	0.0156863	0.786667	0.835948	0.0993464	0.192157			0.5	0.996078	0.552941	0.992157	0.976471	0.456209	0.578431	0.996078	0	0.784314	0.631373	0.505882	0.178824	0.996078	0.535948	0.957647	0.665359	0.0117647		0.652941	0.00915033	0.0352941	0.88366	0.0117647	0.00392157	0	0.00392157	0.00392157	0.00392157				0.123529	0.796078	0	0.00784314	0.249673	0.00196078	0	0.941176	0.890196	0		0	0.329412	0		0.252288	0.464314	0.992157	0.380392			0.0117647	0.0143791		0.184314	0	0.921569				0.935948	0.0444444	0.683137	0.5	0.817647	0.0117647	0.584314			0	0.329412	0		0	0	0.267974			0.306275			0.00130719	0		0.941176	0.146667		0.866667	0.909804			0.00294118			0.00392157		0.00392157	0.00784314				0.854902		0			0.0745098	0.831373	0	0.992157	0.941176		0.647059	0.792157	0		0.966013	0.00784314	0.00392157	0.00130719	0	0	0.00392157	0			0.00784314	0.145098			0	0	0.478431	0	0.913725	0.303081		0.904314		0	0.546405	0	0.501961	0.00392157	0.931373	0	0.980392		0		0.733333	0.454902	0	0	0.00392157			0.764706	0		0.792157	0.927451		0.0705882	0.384314			0	0.00653595	0.952941								0		0.0219608	0.758824	0	0.00392157	0						0.00392157	0					0.490196
cg01174771		0.5	0.0501961	0.86631	0.810084	0.840523	0.00130719	0.00522876	0.447059	0.521569	0.235294	0.5	0.0580392	0.997386		0.554902	0.996078	0.333333	0	0.00784314	0.796078	0.827451	0.97451	1	1		0.247059	0		0.901961	1	0.47451	0.664052	0.866667	1		1	0.664052	0.686835	0.715966		0.747059	0.994118	0.518431	1	0.00130719	0.523529	0	0.344444	0.612745		0.330719	0.326797		0.384314	0.00392157	0.996078		0.0107843	0	0.00588235	0	0.00196078		0.992157	0.980392		0.768627	0			0.973856	0.00196078			0.490196	0.904575	1			0	0.00784314	0.992157	0	0.983007	1	0.00130719			0.945752	0.494118	0.657516	0.964706		0	0.666667	0.00392157	0.992157	0.217647	1	0		0.978431	0	0	0.00784314	0.00098039	0.559591	0	0.937255	0	0			0.746667	0.992157	0.5		0.503922	0			0			0				0.968627	0	0.00392157	0.00784314			0	0.00392157		0.341176	0.952941	0		0.0117647	0.00392157	0.984314	0.592157		0.027451	0.324183	0.496078				0.00196078	0	0.00392157	0		0.921569	0.333333					0.913725	0	0.987255				0.278431	0	0.00392157	0.683922		0	0.00392157			0.707843	0.433333	0.00196078			0.984314		0.998039		0.996078	0.964706	0.992157		0.00392157					0.0156863	0.831373	0.886275	0.843137		0.996078			0.643137			0.301961	0.00392157	0.403137	0.00196078	0.00392157	0.354902					0.737255		0.656209		0	0.00392157
cg13686615		0	0.460784	0.04	0.0732026	0.0470588	0.020098	0.00196078	0.515508	0	0.00980392	0.0372549	0.5	0.0539216	0	0.00522876		0.00065359	0.0294118	0.731373	0	0.0190476	0.00196078	0.0392157	0		0	0.096732	0.0117647		0.0143791	0	0.00686275	0.00941176	0.00457516		0.00130719	0.12549	0.00392157	0	0.333333	0.0117647	0.131373	0.00392157			0.144444	0	0.165196	0.0141177		0.657516		0.027451				0.027451		0	0	0.00392157	0.178431	0.00392157	0.0166667	0.0130719	0.00392157	0.272549	0.00392157	0.00784314	0.00784314	0.00784314			0.0431373	0.0156863	0.00392157		0.868627	0.00392157	0.00522876		0.0235294				0.00784314	0.0104575		0.0101961	0.00784314	0.00392157	0.00980392	0.020915	0.00980392	0.0117647		0.0117647	0.00784314		0.00915033	0.00392157	0.0169935	0.0143791	0.00392157	0.00653595	0.143791	0.0113519	0.818301		0.0196078	0.980392	0.00392157	0.0117647	0.984314		0.0392157	0	0.00784314		0.0235294		0.00392157	0.00980392	0.1	0.00849673	0.0117647	0.00686275	0.0117647	0.00980392		0.0104575	0.0183007	0.823529		0.0222222	0	0.00392157		0.0117647		0.027451	0	0.00392157	0.956863	0.0176471			0.0117647	0.0352941		0	0.977451	0.00392157		0.00392157	0.0235294		0	0.980392	0.027451		0.0333333	0.00392157	0.0529412	0	0.0143791		0.452941	0.0117647	0.380392	0.640523	0.713725	0.0104575		0.00522876		0.0156863	0.00196078	0.0235294	0.00980392	0.87451	0	0.6		0	0.022549	0.452941	0.0196078	0.0176471	0			0.0196078			0.00392157	0.00392157	0.490196						0.482353	0.654902			0.941176	0.00196078		0.00784314		0.921569	0.0235294					0.00392157			0.0130719	0.00653595	0.00784314
cg04922681	0.729412	0.779272	0.0401961	0.530532	0.34958	0.00098039	0.5	0.240784	0.29902	0.389804	0	0.00196078	0.00448179	0.497059	0	0.333333		0	1	1	0.253333	0.529412	0.8	0	0.222549	1	0.47549	0.371569			0.658824	1	0.545098	0.769281	0.834641			0.864706	1	0.0176471		0.575163	0.75126	0.503268		0	0.603922		0.0392157	0.0580392	0	0.333333	0.172549	0.0117647			0.0117647	0.0104575		0.352941	0.338562		0.0196078	0.437908	0.481373	0.0352941	0.0130719	0.233987			0.00980392	0.5	0.150327		0.898039	0.00588235	0.133333	0.00588235				0.332026	0.0196078	0.0196078		0.472549	0.0117647	0.0196078		0.578922	0.020915	0.300654	0.0156863	0.385621	0.305882	0.772549	0	0.0109804	0	0.476471	0.0156863	0.0137255	0.0372549	0.521569		0.501961		0.264603	0.47451		0.976471	0.645752			0.615686				0.972549					0.0117647	0.457843	0.0188235	0.0156863	0.00392157	0.0130719	1				0.639216		0.32549		0.741176			1	0.00392157		0.664052	0.872549	0.0352941		0.00784314	0.952941	0.503922	0.864706	0.454902	0.0117647	0.917647	0.919216		0.988235		0	0.964706	0.984314	0.00392157	0.0117647		0.976471	0.972549	0.0104575	0.00196078	0.894118	0.00392157	0.0137255	0.637255		0.00392157		0.0392157	0.896078	0.180392	0.968627	0.0222222	0.564706	0.00392157		0.603922	0			0.894118		0.0176471	0.490196		0	0.492157		0	0.227451		0.723529			0.0117647					0.027451	0.847059		0.00784314	0.00915033	0.00588235					0			0.00392157	0.0156863	0.541176	0.452288	0
cg09175843	0	0.247059	0.129412	0.620588	0.410784		0.183753	0.00784314	0.132213	0.626144	1	0	0.0729412			0	0.0784314	0.020915	0.581699		0.188235	0.5	0.994771	0.666667	0.9	0.992157		0	1	1	0.666667	0.541176	0.00392157	0.471895	1		0.608824	0.526797	0.414902	0.531373	0.988235	0.749804	0.388235	1	0.660131			0	0.321569	0.863725		0.00784314		0	0.0196078	0.00588235	0	0.521569	0.00784314	0	0		0.00336134	0.441176		0.988235	0.935294	0.372549	0	0.00980392		0.00784314	0.380392	0.00196078		0	0.996078	0.976471				0.00784314	0.00392157	0.00980392		0.00392157				0.568627	0.313725	0.445098	0.584314	0.288235	0.494118	0	0		0.00196078		0.960784	0.917647	0.34902	0.00522876	0.00784314		0.00392157	0.0678201	0.00392157	0.397059	0.912418	0.00130719	0.00392157	0.027451		0.980392	0.87451		0.964706		0.25		0		0.00392157	0	0.00392157	0.00840336	0.00784314	0.92549			0.00849673			0.623529		0.326797	0.00392157	0.621569		0.0104575	0.00392157	0	0.0176471	0.877124		0.00392157	0.0117647	0		0.952941	0.00490196	0.00392157	0.0156863	0.764706	0		0.517647	0.00522876	0.87451	0.492157	0		0.0156863		0.507843	0.00392157	0.00130719	0.00980392	0.00392157	0.00784314	0		0.882353		0.00392157	0.488235			0.976471			0.0392157	0			0.00130719	0.423529		0.923529				0.498039		0.956863	0.00392157	0.00392157	0.626144		0.394118		0	0.00392157				0.00784314	0.0169935	0.012549	0.00392157	0	0.0235294				0.0352941		0.00392157	0			0.00784314
cg19446018		0.110588	0.243137	0.130065	0.348459	0.571242	0.423529	0.0321569	0.147712	0.117647		0.0176471	0.413725	0.352941		0.027451	0.631373	0.138235	0.0313725	0.411765	0.17098	0.185621	0.709804	0.0401961	0		0.0882353	0.101961	0.723529	0.982353	0.592157	0.0117647	0.868347	0.56	0.0196078	0.0392157	0.440523	0.109804		0.0745098	0.627451	0.128105	0.845938	0.736275			0.509804		0.11634	0.745098	1	0	0		0.00392157	0.027451		0	0.0196078	0	0.00980392	0			0.00196078		0	0.901961	0		0.0117647	0.010084	0.0166667		0.0333333	0.807843	0.00392157	0.385098			0.00392157	0.378431		0.00392157		0.00392157	0.00588235	0.00196078	0.0117647	0.0364146	0	0.229412	0.184314	0.358824	0.0137255	0.107353	0.00588235	0	0	0.00261438		0.00196078	0.0188235	0.00915033	0.0117647	0.00392157	0	0.00669935		0.728758	0.0130719	0	0.0117647		0.00196078	0.0313725	0.0431373		0.775163	0	0.00915033		0.00392157	0.0117647	0.00130719	0.00392157	0		0	0.25098	0.00784314		0.0156863	0.00653595	0.00196078	0.0313725	0.00196078		0.0196078		0.0196078	0	0.00392157	0.00098039		0.00294118		0.00130719	0	0.00130719	0.00196078	0	0	0			0.00196078		0.5			0.313725	0			0.00392157	0.445098	0.00392157	0.00588235	0.00392157	0.00392157	0.0117647	0.00392157	0.0117647	0.00098039		0.0196078	0.00784314	0.905882	0.054902	0.22549	0.143791					0.00294118	0.00588235		0.0509804	0.960784				0.0235294			0.00862745	0.00196078			0.00588235	0.00784314		0.00784314	0.00196078			0.00392157	0.00915033	0.00156863	0.022549		0	0.00196078			0	0.00392157				0	0.0264706
cg13906377		0.254902		0.00980392	0.996078		0.0137255	0.0803922	0.358431	0.14902	1	0.113725	0.427451	1		0.937255		0.236275	0.431373	0.960784	0.00392157	0.0588235	0.995294	0.226471	0.972549		0				0.198039	0.384314	0.166667			1	0	0.282353	0.858039		0.992157	0.578431	0.736471	0.998039			0.498039		0.2	0.0575163			0.484314		0.0130719	0.00196078		0.972549		0.00196078	0.0137255				0.933333	0.484967	0		0.00392157		0.00392157				0	0.054902	0.694118			0		0.00392157		0.00980392		0.390588	0.992157	0.00392157		0.469118		0.994118	0.335948	0.480392		0.704412	0.00560224	0	0.00522876	0.246078			0	0.00392157			0.00392157	0.288688			0.973856			0.952941		0.996078	0.00392157				0.242157		0		0.484314		0.00392157	0.498039	0			0.00784314	0	0			0		0.819608	0.717647		0.972549			0.00784314			0.286275	0.5	0.00196078	0	0.956863	0.492157	0.954902	0.00784314		0			0.356863	0.00130719		0.0196078		0.0156863		0.47451			0.00196078	0.0104575	0.643137		0.00784314	0.667974		0.132026	0.0156863	0.0117647	0.5		0.0156863		0.00392157		0.334641	0		0.972549	0.00392157	0.988235				0.00392157	0	0.665359	0	0			0.166013		0.00784314	0				0.0313725	0.0156863	0.476471	0.00392157		0.941176		0.996078	0.988235		0.00784314	0.0196078			0.00196078	0.00392157
cg27312388	0.109804	0.334641	0.0627451	0.771479	0.981513	0.852661	0.279216	0.237255	0.0196078	0.484314	0.964706	0	0.354902	0.801961		0.00261438		0	0.424314	0.0564706	0.495098	0.55	0.992157	0.647059	0.998039	0.894118	0.623529	0.666667	0.996078	0.886275	0.520588	0.945098	0.807843	0.960784	0.105882		0.656863	0.911765	0.876471	0.745098	0.989542	0.741176	0.881793	0.996078	0.736819		0.657647		0.372549	0.713725			0.00261438			0.0117647		0.00784314	0.00980392	0.976471	0.394118	0.00392157	0.00980392		0.939869	0.845752	0	0.602353	0.00392157	0.00392157	0.00980392	0.00392157	0.00784314		0.956863	0.711111	0.979085	0.945098		0.627451	0.992157	0.487843	0.0156863	0.341176		0.00392157	0.00392157	0.0222222		0.955556	0.0156863	0.864706	0.911765	0.988235	0.929412	0.919608			0.00392157	0.998039	0.776471	0.911111	0.966667	0	0	0.503922		0.370261		0.916863	0.0156863			0.831373	0.0107843		0.5				0.00588235		0.0196078			0.0117647	0.00392157	0.0607843	0.0054902	0.0235294			0.0117647	0.50098	0.0196078	0.00522876			0.00392157	0.968627				0.0166667		0.892157			0.0117647	0.00392157	0.00392157	0.994118		0.00392157	0.0117647	0.95098	0.0235294		0.980392	0.0137255	0.00784314		0.17451	0.996078	0.729412	0.0431373	0.611765	0.994118		0.966013	0.0235294				0.926275			0.888235	0.985621		0.988235	0.00784314	0	0.0117647			1		0			0.0235294	0.00784314	0.415686		0	0.00784314	0.00490196	0.5						0.00392157	0.00392157				0.489216	0.00522876	0	0.97451	0.494118									0.00392157	0.0686275
cg15550572	0.0196078	0.364706	0.115686	0.964706	0.688889	0.911765	0.00588235	0.887582	0.00392157	0.565686	0.350327	0.0313725	0.0384314	0.541176		0.263529		0		0.00849673	0.971242	0.986275	0.870588	0.984314	0.0156863		0.847059	0.478431	0	0.813725	0.496078	1	0.947059	0.0509804	0.0313725	0.501961	0.568627		0.426144	0.996078	1	0.760784	0.0215686	0.994118	0		0.12549		0.0954248	1		0.00392157			0.00653595	0.00196078	0	0.0196078		0.0313725	0.00588235	0.0196078	0.376471		0.0235294		0.988235	0.92549	0.00392157		0.760784	0.00392157	0.0130719		0.0235294	0.00882353	0.977778	0.861438		0.886275	0	0.94902	0	0.221569			0.00588235	0.00980392		0.615686	0.480392	0.984314	0.00915033	0.731373		0.972549	0.501961		0.329412		0.992157		0.87549	0.00392157		0	0.00392157	0.196078		0.947059		0.00784314	0.00392157					0.00392157		0.00784314	0.00915033		0.00588235	0.0117647			0.0254902	0.00784314	0.0941176	0.972549	0.0235294	0.00392157				0.027451		0.658824	0.00196078	0.890196		0				0.996078	0.945098	0.00588235	0.00784314	0.00862745		0.67451	0.00196078	0.00522876	0.00784314	0.00653595					0.72549			0	0.968627	0.00784314	0.917647	0.882353		0.143137		0.0166667	0.309804	0.660131	0.0117647				0.929412	0.964706	0.94902	0.00470588		0			0.657516		0.25098			0.00392157			0.00784314			0				0.984314				0.0117647	0.00784314			0.0156863	0.00392157	0.278431		0.00980392					0.00392157		0.364706	0.503922		0.00392157
cg13133961	0	0	0	0.92451	0.72451	0.957843	0	0.00235294	0.00849673	0.598431		0.666667	0.054902	1		0.0156863		0.0183007	0.00294118	0.333333	0.5	0.857081	0.956863	1	0.49902		0.498039	0.359477	1	0.99902			0	0.270588	0.5		0.664052	0.970588	0.66732	0.767059	0.996078	0.396078	0.865686	0	0.00196078	0	0.832026	0	0.00490196	0.943417					0.00196078	0.0352941	0.803922	0.472549	0.00784314		0.00098039	0.00196078	0.00392157	0.939216		0.976471	0.454902	0.934314	0		0	0	0.00882353		0	0.585882						0.620915					0	0.0392157		0.616993	0.405882	0.340392	0.872549	0	0	0.529972	0.00392157	0.0156863			0.00784314	0.939869	0.00588235		0.00336134	0	0.00196078	0.40817		0.768627		0.00196078		0.0215686	0.00130719	0.0235294		0.996078	0.956863		0.00392157		0	0.00392157	0	0.992157	0	0	0.00196078		0	0.0176471	0.332026	0		0			0			0.00784314	0.00588235	0.0196078	0.326797	0.482353	0.00392157		0.00098039	0	0	0.970588		0.94902		0.509804			0.858824	0.0196078	0			1	0.347059	0.980392		0	0		0.300654	0	0	0.00261438		0.890196	0		0.984314	0.581176	0.996078	0		0.486275			0.435294	0	0.88366		0.462745		0	0.933333				0				0				0.0176471	0.00392157		0		0	0		0.00196078				0.00392157	0	0	0.960784	0	0.00653595	0.00784314	0.992157
cg24394819		0.988235	0.996863	1	0.667647	1	0.60719	0.987255	0.966214	0.337255	1	0.996078	0.797386	1		0.333333		0.41098	0.867974	1	0.685621	0.999216	1	1	0.966275		0.988235	1	0.0156863	0.713725	1	0.498039	0.981373	0.823529	1		0.919608	0.876471	0.87451	0.70028	0.113725	0.671895	1	0.0941176	0.747059		0.977778		1	0.991373	1		0.0215686	0.603922		0.976471	0.301961	0.5			0.984314		0.720588	0.84183		0.741176	0.0392157	0.508497		0.996078		0.462745	0.993137	0.878431	0.643137	0.960784	1		0.584314			0.12549		0.970588	0.223529	0.0862745	0.701961	0.698039		0.670588	0.94902	0.866667	0.933333	0.869281	0.445098	0.920261	0.896732	0.211765	0.308497	0.956863	0.92549	0.964706	0.942484	0.0235294	0.75817	0.568627	0.898039	0.772193	0.484314	0.860392	0.0137255	0.593137	0.00915033	0.996078	0.972549	0.952941	0.932026	0.976471			0.511765		0.396078	0.658824					0.661438		0.996078			0.484314		0.298039	0.631373	0.952941	0.988235	0.539869		0.958824	0.92451		0.698039		1	0.482353	0.896078	0.665359	0.0235294	0.490196	0.0254902	0.986275		0.976471		0.890196	0.968627		0.784314				0.622222	0.470588	1	0.917647			1		0.819608	0.962091	0.993464		0.958824	0.968627		0.839216		0.665359		0.327451			0.536275		0.462745	0.980392	0.988235		0.0117647			0.976471	0.00392157	0.395294		0.992157		0.823529		0.839216							0.664052	0.933333	0.807843	0.837255				0.996078	0.0117647	0.986275			0.504575	0.968627
cg17359076		0.0380952	0.355556	0.289216	0.665359	0.0823529	0.377255	1	0.00470588	0.0143791	0.00784314	0.690196	0.0666667			0.209804		0.0690196		0.328105	0.194771	0.0196078	0.333333	0.126275	0		0.736275	0.980392	0		0		0.249412	0.12549	1	0.0431373	0.00784314		0.0666667	0.00784314	0.988235	0.0718954	0.258824	0.0522876		0	0.501961	0.027451	0	0.164052			0		0.00196078	0.0215686		0			0.00261438	0.00196078	0.00522876	0.00392157	0.397059	0.00392157		0.00156863	0.00196078	0	0.964706	0.0176471	0.00392157	0	0.00784314	0.00392157	0.00130719	0.00392157	0	0.00196078	0	0.00196078		0.00392157	0			0.00784314	0	0.0673203	0.00392157	0.00588235	0.324183	0.00196078	0.00784314	0.00392157	0.00261438		0.00196078	0.00784314		0	0.00392157	0.00392157	0.00130719	0	0.00392157	0.00168067		0.4	0	0			0			0.0156863		0	0.00448179		0.968627		0		0.937255	0	0.00784314					0		0.00588235			0	0.654902		0		0.00392157		0.00196078	0.00392157	0.00784314	0.00130719	0.00522876	0	0.539216	0.0156863			0.00392157	0.0117647		0.00196078	0			0		0.527843		0	0.0130719	0	0.0183007				0.00784314	0.0254902	0.00784314	0		0.00784314	0.00392157							0.00078431	0	0.486275	0.00784314	0					0		0	0.045098		0	0.00392157		0				0		0.00882353	0.00522876	0.00392157	0	0.00196078	0.85098			0		0	0.00261438		0	0.615686	0
cg05278650		0.163725	0.0480392	0.735784		0.664052	0.297255	0.0196078	0.140196	0.52451	0.992157	0.045098	0.387255	0.980392	0.0470588		0.075817	0.0733894	0.384314	0.0921569	0.958824	0.686928	0.967843	0.962745	0.976471		0.0588235	0	0.998039		0.756863		0.0392157	0.559104	0.996078		0.808497		0.839216	0.904412	0.921569	0.266667	0.573039	0.878431			0.632941		0.292549	0.871373			0.82451	0.00980392		0.0156863	0.937255	0.0196078			0	0	0.00392157	0.76	0.988235	0.488235	0	0.95817			0.00588235	0.0172549	0.00156863	0.00392157	0.00392157		0.980392	0.00392157	0.00392157	0.690196	0.00196078			0.486275		0.326797	0.00261438	0.00915033		0.436601	0.958824	0.626144	0.00784314	0.964706	0.94902	0.536695	0.00392157	0.627451	0.0137255	0.719608	0.96732	0.556863	0.494118		0	0.00784314		0.117647		0.909804	0.911765	0.00392157	0.00392157	0.982353	0.00130719	0.00392157	0.629412	0.0156863	0.329412	0.00196078	0.00392157	0	0	0.00392157	0.00522876	0.00196078	0.00392157	0.00392157	0.00196078	0.0137255		0.00130719	0.00588235	0.0137255		0.012549			0			0.00784314			0.0156863	0.923529		0.00196078	0.00784314	0.010084	0.00392157	0.00392157	0.913725	0		0.668627			0.956863	0	0.498039		0.0470588		0.0156863	0.00196078		0.727059	0.866667	0.976471	0.00392157	0	0.00392157	0.00392157		0.609804	0	0.866667	0.0156863	0.490196	0.541176			0.00392157			0.820915	0.866667		0.972549	0.976471		0			0	0.0313725	0.00196078	0.755556			0.00784314				0.00196078				0.00392157	0.00196078	0.00261438		0.0137255	0.00784314			0.0117647		0.00392157			0	0	0.996078
cg04045327		0.993725	0.714706	0.912549	0.832941	0.830065	0.501471	0	0.929412	0.904575		1	0.94902	0.969412		0.996078	0.981699	0.919608	0.974902	0.158824		0.661438	0.998039	0.979085	0.883137		0.790196				0.872549	1	0.789804	0.997386	0.747059		0.792157	1	0.815686	0.980392	0.955556	1	0.914216	0.866013	0.898039	0.231373		1	0.6	0.993277	1	0.980392				0.97451	0.641176	0.59085	0.956863		0.00392157	0.656863	0.734902	0.243137		0.988235	0.929412	0.756209	0.00392157	0.94902	0.00392157	0.773333	0.00392157		0.992157	0.975163	0.966667	0.97451	0.896078	0.992157	0.996078	0.980392	0.976471		0.92549	0.243137	0.00196078	0.212745		0.806536	0.726797	0.761569	0.849673	0.827451		0.435294	0.196078			0.677124	0.988235	0.847059	0.67451	0.875817	0.332026		0	0.742017		0.940196		0.496078		0.966667	0.985098	0.956863		0	0.972549		0.938562		0	0.00392157	0.990196			0.0117647	0.633987	0	0.992157	1		0	0.968627	0.588235	0.0143791	0.980392				0.941176			0.027451			0.486275		0.439216				0.929412	0.0588235		0.754902		0.968627				0.774902		0.472549	0.00784314	0.959477	0.996078	0.0392157	0.947451	0.342745			0.495098		0.494118	0.907843	0.964706	0.752941		0.941176	0.0107843		0.00392157	0.0117647		0.948039	0.0392157	0.994118		0.945098					0.95098	0.168627	0.984314	0.865686										0.813725	0.964706	0.137255	0.490196							0.988235				0.964706
cg26210445	0.0562091	0.0509804	0.0205882	0.789804	0.865359	0.955053	0.433333	0.0411765	0.00627451		0.99902	0.0333333		0.180392			0.507843	0.254902	0	0	0.722353	0.586667	1	0.00915033			0.495425	0.0392157			1	0.992157	0.981373	0.662745			0.0117647	0.192157	0.496732	0.72451	0.998693	0.686275	0.667974	0.537255	1		0.74902		0.360784	0.982745		0	0.00196078		0.00235294	0.00196078			0		0.886275	0	0.00588235	0.980392	0.937255	0.866667	0.856863	0.964706				0.00130719	0.185294			0.666667	0.00392157	0.805882	0.0509804		0.117647	0.00098039	0.964706	0.441176	0.803922	0.00261438		0.00130719		0.6	0.705882	0.873529	0.703922	0.00784314	0.00196078	0.647059	0.984314	0.972549	0.00392157	0.580392	0.996078	0.385294	0.992157	0	0.00784314	0.693137	0.256863	0.541533	0	0.763025	0.00784314	0.00392157		0.956863	0.00196078				0.968627		0.622876		0	0.00098039	0.00392157	0	0	0.188235	0.00522876		0	0	0.00588235	0.00392157	0.00392157	0	0.00392157	0.972549	0.00392157	0.866667		0.976471	0	0		0.490196	0	0	0.00098039	0.00392157	0.261438		0	0.405882		0.498039	0.929412		0.94902	0	0.984314	0	0.423529			0.0107843		0			0	0		0.95098	0.16	0.616993	0	0.521569	0.458824	0.988235	0.976471	0.00784314		0.0137255			0.29281		0.984314	0.811765	0.890196		0.992157		0.913725		0.818301			0.145098						0	0		0	0.952941	0.00098039	0.466667	0.934641		0.00784314		0.00196078		0.00784314	0			0.937255
cg27369096		0.666667	1	0.987115	0.892157	1	0.22402	0.423529	0.741176	1			0.665359	0.787582		1		0.935294	0.998431	0.75098	0.964052	1	0.984314	0.994118	0.951961		1	1	0.980392	0.998039	1	0.996078	0.998693	0.824183	0.997059	0.986275	0.966013	1	0.688627	1	1	0.994118	0.896919	0.95	1	0.246078	0.797199	0.543137	0.995098	0.998039			0.00392157		0.964706	0.894118	0.819608		0.645098	0.682353	0.615686	0.988235	0.821289	0	0.437255	0.870588		0.788235		0	0.92549	0.636275	0.491503			0.845098	0.873529			0.837255	0.764706	0.67451		0.882353	0.988235		0.992157	0.385294		0.964706	0.862745	0.00784314	0.863529	0.688235		0.908824			0.956863	0.890196	0.00392157	0.908497	0.797647	0.00392157	0	0.6		0.845294	0.929412	0.833333	0.952941		0.984314	0.768627	0.784967		0.534641		0.996078		0	0.0117647		0.980392	0		0.901961		0.456863	0.877124		0.886275	0.624837	0.236601		0.19902	0.980392		0.945098	0.921569		0		0	0.835294	0.980392	0.882353	0	0.0117647	0.980392	0.870588	0	0.921569		0.980392	0.976471	0.699346		0	0.984314	0	0.888235	0.330719	0.917647	0.747059	0	0.447059	0.879739		0.917647	0.714706	0.988235	0	0.865359	0.851961			0.704575	0.856863	0.972549	0.871569	0.488235		0.702941							0.984314		0.843137		0.275817	0		0	0.972549			0		0.931373			0.901961		0.431373	0.473203	0.505882	0.880112	0	0.690196			0.856863		0.866667	0.652288	0.792157		0.992157		0.976471
cg11213520	1	0.395098	0	0.5	0.593464	0.247059	0.507843	0.00294118	0.237255	0.352941	0.337255	0.172549	0.617255			0		0.012549	0.305882	0.867974	0.711111	0.452941	0.739608	0.588235		0.937255	0.00392157	0.760784	0.786275	0.994118	0.0156863		0.383193	0.996078	0.334641	0	0.363399	0.986275	0.196863	0.72437	0.978431	0.715686	0.170588	0.565826	0.0196078		0.777124		0.494118	0.906754		0.996078	0			0.00980392	0.462745	0.0137255		0	0.980392	0	0.0127451	0.00784314	0.966667	0	0.964706	0.300654				0.215686	0.354902			0.0470588	0	0.835294	0.410458	0.980392	0.00784314			0.0313725	0.976471		0.0392157	0.0156863		0.794771	0.0294118	0.97451	0.746078			0.501961	0.968627	0.0509804		0.824837		0.334641	0.392157	0.270588	0.00392157	0.00392157	0	0.0976264		0.766275	0.898039	0.220392	0.0117647	0.992157	0.135294		0.661438	0.00980392	0.996078	0.64183	0.496078		0.0294118					0.0156863		0.0196078		0.00784314		0.494118		0.00490196		0.976471	0.666667					0.905882					0.335294	0.0156863	0.00784314	0.0509804	0.407843			0.496078					0.0180392		0.490196		0.0117647	1	0.960784	0.0137255				0.95817	0.00392157	0.0745098				0.870588		0.986275	0.67451			0.00784314					1	0.00392157	0.996078		0.00130719				0.970588	0.254902	0.986275			0.0117647		0.0117647		0.496078	0.0235294			0.00196078	0.0196078	0.054902		0.976471			0.992157		0.00392157		0.990196		0.0196078	0.0313725	0.984314
cg11688548		0.675817	0.977124	0.995722	0.927903	0.968627	0.876471	0.0176471	0.872549	0.836975	0.97451	0.992157	0.754248	0.808627		0.527451		0.918627		0.833333	0.867647	0.711111	0.614379	0.994118	1		0.856863	0.993137	0.709804	0.965686	0.910588	1	0.996863	0.542157	0.934118		0.945098	1	1	0.873203	0.982745	0.95098	0.993725	0.731092	1	0.901961	0.719608		0.751634	0.937909	0.894118	0.972549		0.00784314	0.501961	0.988235	0.988235	1			0.791597	0.996078	0.974118	0.969935	0.988235	0.994118	0.513725	0.990196	0.976471		0	0.980392	1	0.976471	0.964706	0.994118	0.998039	0.968627	0.976471	0.840784		0.536471	0	0.654902				0.0022409		0.989542	0.992157	0.994771	0.843137	0.985621		0.974902	0.332026		0.364706	0.992157		0.996078	0.937255	0.498039	0.992157	0.982353	0.994118	0.902328		0.902941		0.734454		0.980392	0.647059		0.996078			0	0.406536			0.472549	0.992157	0.996078		0.746078	0.984314	0.00588235	0.496078	0.980392		0.997386		0.498039			0.744118	0.980392			0.982353	0.996078		0.84183	0.992157	1	0.988235	0.713725		0.0392157		0.496078		0.963399	0.988235		0.829412	0.286275	0	0.929412	0.896078		0.992157	0.955556	0.984314	0	0.992157	0.506863	0.843137	0.954902	0.996078	0.966013	0.992157	1	0.976471		0.970588	0.996078	0.668627	0.994118	0.5	0.00392157	1	0.996078	0.952941	0.992157		0.929412	0.498039	0.215686	0.996078				0.811765	0	0.907843		0.996078	0.998039	0.988235	0.992157		0.0470588	0.5	0.992157	0.992157		0.721569	0.977451			0				0.981373	1	1		0.670588	0.334641	0.992157
cg11935153		0.00686275	0.141176	0.958824	0.989916	0.982353	0.317647	0.0156863	0.0408964	0.581961			0.287582	0.998039		0	0	0.00130719			0.541176	0.807283	0.503922	0.741176	0.468627		0.705882	0.960784		1	1	0.976471	1	0.650327	1		0.998039	0.853595	0.996078	0.709804	0.788235	0.920588	0.778649	0.937255	0.989542	0.00392157	0.996078	0.501961		0.97549		0.00196078	0.00130719				0.84902	0.754902	0	0	0	0.00130719	0.00098039	0.941176	0.905882	0.8		0.573333	0	0	0	0.0264706	0		0.976471		0.652941	0.684314	0	0.847059	0.980392	0.929412		0.968627			0	0		0.945098	0.37549	0.647059	0.84183	0.841176		0.571989	0.00392157			0.964706	0.773529	0.460784	0.881046	0.00686275	0.00294118	0.00588235	0.00392157	0.475327		0.671569	0	0		0.223529	0	0		0.941176	0.644444	0.929412	0.0529412	0	0	0	0	0.484314			0.209804			0.328105	0	0.00392157		0.286275		0	0	0.909804		0.978431	0	0		0.992157		0.00098039	0	0		0.281569	0.00392157	0.00392157	0	0.964706	0.898039		0.92549		0	0.941176	0.91634	0.905882	0	0.00588235	0.870588	0		0.927451	0.0196078	0	0	0.913725	0.668627	0.964706			0.329412	0.959477	0.935294	0.00392157		0	0.768627		0		0.843137		0.929412		0	0.952941	0	0		0.00156863	0.976471		0	0.00196078			0	0		0	0	0.0143791	0	0.00130719		0			0.00392157			0	0.654902		0.894118
cg05064297	0	1	0.0222222	0.00499109	0.0705882	0.153922	0.6	0.00392157	0.426144	0.106275	0.345098	0	0.0418301			0.020915	1	0.180952		0.852941	0.0405229	0	0.00078431	0.00784314	0		0.00457516	0	0.00392157		0.00653595	0.0254902	0	0	1	0	0	0.00392157	0.4	0.264052	0.339869	0.0176471	0.345098	0.072549	0.00784314		0.334641		0	0.0518518			0		0.329412				0.0215686	0.988235	0.027451	1	0.027451		0.245098		0.1	0.00112045	0.0156863	0.0352941	0.00392157	0.436078	0.708824		0.0156863	0.00392157	0.00392157	0.0568627	0.772549			0.0745098	0.72549	0.0196078	0.956863	0.976471		0.0235294		0.027451	0.027451	0.0261438	0.0176471	0.214902	0.0117647	0.553922	0	0.0617647	0.669281	0.0392157		0.290196	0.958824	0.0627451	0.0117647	0.0352941	0.541176	0.118301	0.513725	0.607843	0.0176471	0.255882						0.976471		0.356863	0.0686275		0.0215686		0.0313725	0.0337255	0.00392157		0.0235294	0.886275		0.0176471	0.0137255	1		0.909804			0.321569		0.996078	0.0235294	0.022549	0.0745098		0.00392157	0.877451	0.428105	0.096732	0.00392157	0.027451	0.4		0.507843	0.780392	0.996078			0.429412	0.980392			0.0156863		0.35451		0.00392157		0.0117647		0.511765	0.435294	0.992157		0.0411765	0.982353	0.0313725		0.478431	0.0196078	0.0117647	0.75098					0.0235294	0.0117647	0.0470588		0.0970588			0.0117647	0.0156863		0.956863	0.0169935	0.5						0.0117647	0.0215686		0.0156863	0.0300654	0.0379085	0.0705882	0.0287582					0.0235294		0.0156863	0.984314			0.0117647	0.0372549
cg15320905	1	1	0.917647	0.979608	0.826331	0.825882	0.932353	0.884314	0.992157	0.857255	1	0.92549		1		0		0.95817	0.996078		0.993725	1	0.967647	1	0.918954		0.988235	0.998693			0.962091	0.843137	0.997059	0.960224	1		1		0.974292	0.939869	0.979412	0.566667	0.999216	0.934314	1	1	0.808964	0.976471	0.998693	0.825098	0.998039	0.584314	0.905882		0.934314	0.339869	0.835294	0.0235294	0.890196	0.980392	0.401307	0.967059	0.894118	0.968627	0.929412	0.262745		0.956303		0.643137	0.8	0.980392	0.85098		0.580392	0.946405	0.984314	0.2					0.976471	0.980392			0.350327	0.996078		0.958431		0.760784	0.960784	0.932026	0.815686	0.830882		0.952941	0.905882		0.262745	0.996078	0.963922	0.992157	0.980392	0.0117647	0.768627	0.806061		0.861625		0.905882	0.326797	0.992157	0.848366	0.909804	0.976471				0.831373			0.943137	0.498039			0.951961	0.976471		0.788235		0.666667	0.505882					0.909804	0.87451		0.0235294	0.00392157	0.97451		0.917647	0.566013	0.911765	0.970588	0.906536	0.805882		0.854902		0.854902	0.992157	0.515686				0.984314		0.971569	0.984314	0.501961	0.929412	0.929412	0.788235	1		0.964706	0.839216			0.958431	0.980392	0.963399		0.941176	0.996078	0.596078	0.976471		0.962091		0.988235		1	0.968627	0.0470588	0.915686						0.972549	0.921569	0.988235	0.927451		0.972549			0.857516			0.909804		0.917647	0.717647	0.848039		0.67451						0.952941			0.770588	0.335294	0.937255
cg02269388		0.0496732	0.260131	0.230392	0.00098039	0	0.0575163	0.988235	0.164706	0.00392157	0	0	0			0		0.00313725		0	0.00941176	0.0705882	0.679739	0.0424837	1		0.0196078	0.0705882	0.511765			1	0.156863	0.0352941		0.0117647	0		0.00392157	0	0.482353	0	0.646078	0.00294118		0.0313725	0.5	0	0	0.00490196			0		0.0117647	0.00686275		0.0117647			0.00522876	0	0.00915033	0.00392157	0.0117647	0.0117647		0.147059	0.00588235	0.00784314	0.878431	0.00980392	0.0156863		0.0352941	0.00653595	0.00196078	0.403922	0.00392157	0.0215686	0	0.00196078						0.00588235	0.00392157	0.00849673	0.00784314	0.00980392	0.284314	0.00686275	0.00784314	0.0235294	0		0.0117647	0.0117647		0.0352941	0.511765	0.00784314	0.0392157	0.0117647	0.00980392	0.0107843		0.511111	0.0156863	0.00980392			0.00392157			0.0117647		0.00392157	0.00784314		0.333333		0.00980392		0.952941	0.027451	0.027451							0.00784314			0	0.0313725		0.0117647		0.0117647	0.00784314	0.00784314	0.0156863	0	0.00915033	0.00784314	0.737255	0.0196078	0.00392157			0.027451			0.6	0.0235294	0.988235		0.0117647		0.29281		0.0117647	0.0143791	0.00392157	0.0156863					0.496078	0.458824	0.00392157		0.00784314	0	0.0196078	0.00784314			0.00392157		0.0117647	0.00392157	0.870588	0.645752	0					0.00130719		0.00784314	0.492157		0.00392157	0.0117647		0.027451		0		0	0.00392157	0.0196078	0.0130719	0.0183007	0.0196078	0.0156863	0.976471			0		0.0117647	0.027451		0.00784314	0.962745	0.0117647
cg22770135		1	0.147712	0.00980392	0.222745	0.0124183	0.0612745	1	0.230882	0.477451	0.608497	0	0.326797			0.0313725		0.209804	0.552157	0.798431	0.137255	0.667974	0.177124	0.315686	0		0.00522876	0	0.5		0	0	0.263725	0.048366	0.410784		0	0.0862745	0.333333	0.8493		0.488235	0.100392	0	0.978431	0.0823529	0	0.5	0.208627	0.0043573	0	0.445098	0		0.00392157	0.498039	0.00196078				0.64902	0.488235	0.00261438		0.027451	0	0.0117647	0.181699	0			0.00196078	0.0104575			0.00392157	0.494118	0.262745		0	0.805882	0.443137	0.00784314	0.0156863		0	0	0.00784314		0.00392157		0.479739	0.170588	0.0215686	0.960784	0.00392157	0.496078		0.935294	0.0980392	0		0.00784314	0.401961	0.462745	0.00196078		0.0703576	0.507843	0.0235294	0.217647	0		0.448366	0.702745	0.00196078	0.488235		0.0745098				0.996078		0.356078		0.00392157			0.507843	0.34902	0.492157	0.00588235	0.964706		0.905882	0.988235	0.298039		0.0196078		0.00490196			0.494118		0.937255	0.00980392	0.6	0.733333		0.255882	0	0.580392	0	0.00784314	0.486275		0.0196078				0.00392157		0.486275	0.0988235			0.00392157	0.943137	0.00588235		0.488235	0.00196078	0.0235294	0.00392157	0.968627	0.65098	0	0.323529	0.628758	0.253922	0.309804	0.542484		0.00392157	0.596078	0.00392157	0.484314	0.00784314	0.00130719		0.00392157			0	0.169935	0.00980392	1						0.535294	0			0.00261438	0.954902	0.00686275	0.00392157		0.00784314					0.22549	0	0.00627451		0.00980392	0.942484	0
cg20168412	0.501961	0.129412	0.102941	0.937611	0.964706	1	0.0915033	0.295425	0.0117647	0.0117647	0.933333	0.00392157	0.555742			0.222549		0.329412	0.342484	0.433053	0.748039	0.878922	0.952941	0.666667			0.00784314	0.807059		0.992157	0.75	0.587255	0.626471	0.989542	0.992157				0.373856	0.501961	0.596078	0.996078	0.926797	0.997059	0.682353		0.75098		0.665359	0.918207		0.666667			0.00130719	0.00392157	0.9	0.00784314		0	0.558824	0.0287582	0.00235294	0.443137	0.827451	0.947712	0.589542	0.63268			0.705882	0.0496732	0			0.992157	0.670588	0.732353	0	0.976471	0.976471	0				0		0.337255		0.84183	0.490196	0.879412	0.662745	0.517647	0	0.327451	0.00392157	0.839216	0.00392157	0.988235	0.752941	0.847059	0.794118	0.00392157		0		0.443333	0.488235	0.966667	0.0339869	0			0.410784						0			0		0		0.523529	0		0	0	0.939869	0.443137		0				0.909804			0.00392157	0.870588	0.00392157		0.00196078	0.484314	0.00196078	0.00261438	0.00980392	0.84902		0	0.00196078	0.752941	0.996078		0.00392157	0		0.00392157	0.670588		0.835294	0.00392157	0.976471			0.539216		0	0.992157	0.964706	0.729412	0.980392	0.886275			0.447059	0.733333	0		0		0.97451			0.992157	0				0.305882		0	0.996078	0.0313725	0.988235		0.988235	0		0		0			0.00261438		0.197647	0.00392157	0	0	0.00392157		0.968627	0	0.972549				0.00392157	0
cg12313892	0.992157	0.583333	0.814118	0.789542	0.912418	0.997647	0.947712	0.0117647	0.76549	0.977778		0.988235	0.828758	0.998039		0.595098		0.875817	0.990196	0.99902	1	0.992157	0.876471	1	1		0.333333	0.768627		1	0.777778	1	0.781176	0.907451	0.997386		0.998039		0.856022	0.718431	0.931373	1	0.919216	0.661765	0.147059	0.313725	0.780392		0.762745	0.781961			0.972549			0.486275	0.971765		0.976471	0.941176	0.976471	0.00588235	0.931373		0.864052	0.0901961	0.984314	0.620588	0.831373	0.484314	0	0.267974				0.592157	0.421569	0.968627		0.87451	0.972549	0.798693	0.941176	0.658824	0.976471	0.631373	0.992157	0.0501961		0.964706	0.981699	0.622222	0.990196	0.980392	0.932026	0.9	0.92549	0.654902	0.341176		0.752941	0.743791	0.79085	0.947059	0.623529	0.976471	0.609804	0.686044		0.894902	0.311111	0.670588		0.923529	0.657143	0.886275	0.737255		0.827451		0.781176		0		0.975163	0.903922	0.445098		0.816667	0.877451	0.00784314	0.877124		0.996078		0.896078	0		0.886275					0.886275		0.968627	0.831373	0.992157		0.909804	0.972549	0	0.917647	0.286275		0.803922	0.42549		0.871895			0.733333	0.526797	0.980392	0.951634		0.708123				0.0509804	0.843137			0.890196	0.807843	0.780392		0.862745	0.751961	0.804902	0.894118		0.62549	0		0.615686						0.886928			0.547059	0.762745	0.8	0.699346	0.894118						0.539216	0.839216	0	0.00392157	0.694118	0.928105	0.996078	0.986275				0.933333		0.972549	0.968627	0.85098		0.760784	0.00261438	0.954902
cg15131808		0.665359	0.169935	0.140305	0.201569		0.0834734	0.0542484	0.694118	0.341176	0.441176	0.00196078	0.25098			0.341176		0.00784314	0.313725	0	0.00840336	0.485294	1	0.801569	1			0	0.501961	1		0.968627	0	0.913725	0.647712		0.00686275	0.10719	0.706443	0.502941	0.5	0.748039	0.420044	0.841176		0	0	0.027451	0.0431373	0.503922		0	0	0	0	0.0127451		0	0.648366			0.996078	0.00490196	0.00784314	0.0372549	0.419608	0.968627	0.585621	0.639216			0.501961					0.00196078			0.266667	0		0.890196	0.00392157		0.401961	0.054902	0.0235294	0.00392157	0.453922	1	0.0137255		0.270588	0	0.980392		0.00980392	0.992157	1	0.0627451		0.341176		0.476471	0.00392157		0.142048	0.458824	0.946078	0.027451	0.00196078		0.494118	0.0156863	0.00392157	1		0.996078	0.330719	0.847059	0.0235294	0.00294118		0.980392	0.00196078		0.0117647	0.00196078	0.00196078		0.00392157	0.00392157	0.980392		0.0196078	0.123529		0.988235	0.982353		0	0.0117647	0.00392157	0	0.107843	0.00196078	0.00261438	0.257843	0.00196078	0.960784	0.468627	0.00261438	0.972549	0.996078	0.141176			0.960784	0.00392157	0.00784314	0.992157					0.943137		0.334641	0.972549	0.890196	0.952941	0	0.996078	0.411765			0.00784314	0.996078			0.0156863		0.984314		0.00392157	0.0562091	0.334641	0.984314		0.996078			0.835294					0.996078				0		0.517647	0.335948	0.00784314		0.490196	0.996078	0.309804	0.00784314	0.717647				0.811765	0.298039					0.00392157	0.0156863
cg00157796		0.313725	0.144538	0.348366	0.167974	0.666667	0.637255	0.00588235	0.177124	0		0.996078	0.342484	0.686275		0		0.506667	0.00784314	0.44902	0.240784	0.0145658	0.909804		0.398431		0.998039	0.95098		0	0.209804		0.00130719	0.204706	0		0.511111		0.664706	0.809804	0.988235	0.5	0.00784314	0.248039	1	0.00784314	0.993464	0	0.342484	0.401569	0.996078		0		0	0.00784314	0.14902	0.913725			0.392157	0.984314	0.0176471		0.0366013	0.976471	0.00392157	0.00130719			0.00784314	0.238562	0.988235	0.964706	0.496078	0.00686275	0.934118	0.0156863			0.0117647		0.0156863	0.0235294	0.980392	0.321569	0.00784314	0.0611765		0.996078	0.00392157	0.321569	0.00522876	0.0196078	0.490196	0.248039	0.522876	0.00915033		0.00392157			0.0117647	0.945098	0.00588235		0.0392157	0.325303		0.937255	0.00196078	0.00784314		0.00980392	0.90098	0.968627	0.95817	0.85098	0.723529	0.972549	0.00392157				0.407843	0.00392157	0.0156863		0.00522876	0.935294		0.027451	0.0333333	0.678431		0.95817	0.00392157	0.00784314					0		0.966667	0		0.984314	0.254902	0.637908	0.929412		0.00392157	0.976471		0.00196078	0.620915		0.0169935		0.44902		0.729412		0.0117647		0.976471	0.992157		0.865359	0.976471	0.796078			0.644444	0.00784314	0.0196078		0.498039	0.978431	0.960784	0.488235				0	0.00392157			0.346405								0.0215686	0.780392			0.494118					0.592157		0.978431	0.00392157	0.00392157	0.00392157		0.564706	0					0.484314			0.960784	0	0.972549
cg19021985		0.0298039	0.703922	0.687843	0.997647	0.965686	0.25	0.690196	0.887059	0.667974	0.813072		0.00098039	1		0.00392157	1	0.501176	0.665359	1	0.998039	1	0.752941	0.983007	1			0.954902	0.529412	0.741176	0.960784	1	0.396078	0.355882					0.772113	0.937255	0.482353	0.996078	0.880065	0.728105	0	1	0.880392	0.980392	0.0470588	0.88	0.890196	0.482353					0.568627	0.881373			0.824837	0.831373	0.648039	0	0.981699	0.856863	0.847059	0.594118	0.488235	0.00784314		0.801307			0.980392	0.283333	0.728431	0.878431	0.00392157			0.702745	0	0.372549		0.00392157		0.921569		0.945098	0.95098	0.947059	0.972549	0.887582	0.573856	0.794296	0	0.91634	0.654902	0.384314		0.545098	0.941176	0.484314	0	0.737255		0.622689		0.980392	0.878431	0	0.662745	0.729412	0.00294118		0.494118	0.992157			0.327451			0.972549	0.713725	0.647059		0.333333	0.69281	0.027451	0.854902	0.686275	0.00196078	0.472549		0.0196078			0.913725	0.992157						0.917647	0		0.901961	0	0.441176	0.992157	0.803922			0.988235				0.00588235	0.962745	0.996078	0.794118		0.966667	0.443137			0.496078	0.984314			0.615686	0.958824	0.763399		0.730392	0.792157	0.945098	0.468627	0.743791			0.975163	0.92549		0.724183	0.496078		0.972549		0.0235294	0.915294			0.933333	0.984314	0.894118	0.980392	0.960784		0.901961				0.364706	0	0.423529	0.00980392	0.00392157	0.353922	0.736275		0.941176						0.129412	0.996078		0.745098	0.671895
cg26385074		0.00627451	0.00196078	0.631373	0.993464	0.981961	0.251471	0.326471	0.00261438	0.666667	0.636601		0.306863	1		0.387582		0.00098039	0.211765	0.422222	0.984314	0.589916	0.660784	1	0.998039		1	1		0.833333	0.805882	1	0.5	0.535294	1		0.472549		0.756373	0.75	0.660131	0.992157	0.8	0.379085	0.64183		1		0.027451	0.834804	1		0.00196078	0.0183007	0.027451	0.0117647	0.9		0.0117647		0.0176471	0	0.0382353		0.564706	0.584314		0.980392	0.00980392	0.0313725	0.901961	0.00784314	0.0823529		0.701961		0.929412	0.962745	0.00392157	0.890196			0.380392				0.484967	0.0313725	0.0117647	0.705882	0.803922		0.980392	0.661438		0.790588	0.496078	0.517647	0.0222222	0.901961	0.972549	0.63268			0.00392157	0.0156863	0.0196078	0.595343	0.890196	0.364706	0.980392	0.262745			0.0156863	0.00784314	0.619608	0.0137255		0.0127451	0.236975				0.079085	0.0117647	0.00392157	0.811765	0.00784314	0.0117647		0.0156863		0.317647		0.32549	0.905882		0.0117647	0.468627		0.0156863	0.0431373	0.288235	0.0117647	0.595098		0.0407843	0.0156863	0.0313725	0.0457516	0.190196	0.0156863	0.0392157		0.537255	0.287582			0.0607843	0.0941176		0.870588		0.907843	0.616993	0.820588	0.566275	0.0196078	0.95098	0.0156863	0.00130719			0.764706	0.886275	0.132026		0.760784	0.937255	0.77451	0.00588235		0.478431			0.0117647	0.0196078	0.0470588	0.976471	0.570588			0.803922	0.0117647		0.792157	0				0.00784314							0.362745	0.0117647	0.0245098	0.0117647		0.00784314						0.0666667	0.460784		0.00784314
cg00467244		0.251961	0	1	1	0.997059	0.0313725	0.164706	0.160294	0.00784314	0.996078		0.0843137			0.00392157		0.0718954	0.184314	0.00784314	0.0143791	0.8	0.977591	0.333333	0.684706						1	0.666667	0.998693	0.570308	0.988235	0.109804	0.5	0.756863	0.666013	0.751961	1		0.919281	0.893333	0	0.00980392	0.545098	0.363399	0.313725	1			0	0	0	0.956863	0.933333	0.858824	0.460784			0.00196078	0		0.948235	0.482353	0.768627	0.694118	0			0.0346405	0.00392157		0.968627	0.490196		0.141176	0.388235		0	0.0901961		0.464706	0.597386	0	0.00915033			0.802353	0.47451	0.996078	0.909804		0.860784	0.419608	0.00196078	0.721569	0.00392157	0.678431	0.996078		0.507843	0.0196078	0.0156863	0	0.00196078	0.487364	0.00392157	0.980392	0.0117647		0.00784314	0.94902	0.0117647		0.780392		0.980392		0.00915033	0.00784314		0.00784314	0.182353	0.00784314	0.00196078	0.0303922		0.00261438	0.0117647	0.87451	0	0.705882	0.00392157	0.0653595	0							0.00392157				0.00196078	0.00130719			0.976471	0.00980392		0.00196078	0.968627	0.941176			0.00196078	0.237255	0.00588235			0.921569		0.5	0	0.00392157	0.721569		0	0	0.390588	0		0	0.835294		0.435294	0.376471			0			0.640523	0.00392157	0.94902									0	0.339869			0.00392157			0	0.0333333			0	0.00392157	0.00522876	0.00196078		0			0			0.00196078			0.976471		0.581699
cg20413202	1	1	1	0.983007	0.921569	0.505882	0.998039	0.339869	0.739216	0.817367	1		1			1		0.5	0.996078	1	0.486275	1		1	0.968627							0.941176	0.666667	1	0.498039	1	1	1	0.998693	0.999216		1	1	1	0.745098	0	1	1	0.995425	0.996078		0.67451	0.694118		0.713725	0			0.509804	0.309804	0.00522876	0.583007	0.913725	0.745098	0.898039		0.921569					0.290196	0.690196		0.529412	0.557843	0.820915		0.168627	0.894118		0.127451	0.894118	0.579085		0.596078		0.220915		0.747059	0.964706	0.649412	0.729412	0.764706		0.788235		0.476471	0.913725	0.639216		0.801961	0.728758	0.534902				0.474208		0.911111	0.803922	0.94902			0.839216	0.788235				0.819608	0.531765			0.831373	0.44183	0		0.0470588	0.0196078		0.00196078	0.470588	0.129412	0.843137					0.62549			0.0313725			0.858824		0.141176	0.462745	0.784314	0.36732		0.882353	0.566013	0.666667		0.580392			0.870588		0.847059	0.266667					0.543137	0.603922		0.968627	0.8			0.819608		0.603922	0.929412			0.0666667	0.176471	0.483333		0.823529		0.686275				0.921569						0.717647	0	0.00392157			0.427451		0.564706				0.803922	0.372549	0.478431	0	0.462745	0.72549		0.686275			0.207843		0.886275	0.313725	0.894118			0.00196078	0.839216
cg19520927		0.0918767	0.0329412	0.139496	0.014902	0.0117647	0.0431373	0.0313725	0	0.069281	0.117647		0.337255			0.50719		0.00827887	0.00392157	0.166667	0.00156863	0.333333	0.892997	0.243922		0	0.00130719	0.00784314	0		0.00392157	0.00784314	0.173529	0.143137	0		0.00588235	0	0.00980392	0.0926916	0.0287582	0	0.00078431	0.00849673	0.956863		0.0176471	0	0.526471	0.00980392	0.00392157		0		0.478431	0		0		0			0.277124	0			0	0.00196078	0.00392157	0	0.00098039	0.315033	0.00098039		0	0.00392157	0	0.596078		0.00196078	0	0.00196078		0.239216		0.702941	0	0		0	0.00130719	0.00784314	0.328105	0	0	0		0	0	0	0	0	0	0	0	0		0.00030166		0.640896	0	0		0	0.882353		0	0.407843		0	0			0.972549	0.00235294	0.00196078		0	0	0.972549	0.156863	0	0	0	0	0	0	0.984314	0			0.835294		0		0	0	0	0	0	0			0	0		0		0			0.00784314	0		0.321569	0.113725	0	0		0	0.624837	0.494118	0.00522876		0	0.00130719	0	0	0	0	0.00130719	0		0.0176471	0										0.921569		0		0.42549		0						0			0	0	0							0				0	0.00588235
cg04172166	1	0.998039	1	1	0.99888	0.5	0.298039	0	0.852661	0.820261	0.00784314	0.980392	0.988235	0.756863		0.192157	1		1	0.494118	1	1	0.996078		0.899346		1		1		1		1	0.96732		1			0.999346	0.894118	1	1	0.99902	0.997386	0.00392157	1	0.92		0.806275	0.997386		0.945098	0.556863	0.831373				0		0.760784	0.623529	0.827451	0.933333			0.976471		0.771569	0.913725		0.341176	0.913725			0.933333	0.494118	0.976471	0.705882	0.952941	0.282353		0.705882		0.975686				0.342484		0.649673	0.705882	0.736275	0.538375	0.94902		0.770588	0.668627	0.694118		0.615686	0.671895	0.945098	0.922876			0.439216	0.960784	0.856373	0.315686	0.897255	0	0.960784	0	0.882353	0.729412		0.419608	0.611765	0.915686	0	0.5		0		0	0.870588			0.811765					0.789216	0.933333	0.313725	0.00392157	0.984314	0.827451	0.92549		0.980392		0.901961	0.886275	0.878431			0.941176	0.968627		0.0431373	0	0.796078	0	0.372549	0.721569			0.839216	0.775163		0.431373	0.996078	0.926797	0.898039	0.996078	0.00784314	0.898039	0.909804		0.823529		0.652941	0.921569	0.760784	0.92549			0.523529		0.901961				0	0.814379	0.898039	0.806863	0.831373	0.980392	0.854902	0.770588			0.698039	0.968627	0.962745	0.594771				0.741176			0.958824			0.00588235	0.942484	0.858824	0.861765		0.864314	0		0			0.803922		0.541176	0	0.00588235	0.901961
cg14290210		0.96732	0.986667	0.983824	0.945098	0.997059	0.968627	0.669281	0.793464	0.991176	1	0.972549	0.3507	0.999346		1		1	1	1	0.962745	1	1	1	0.926797	1	0.980392	1	0.976471			1	0.991373	0.767647	0.99902		1	0.992157	1	1	0.792157	0.431373	0.998039	0.997386		0.937255	0.985621		0.728431	0.857353		0.65098	0.498039	0.985621	0.694118		0.980392	0.882353		0.911765	0.498039	0.168627	0.974902	0.963725	0.976471	0.772549	0.788235	0.845098		0.996078	0.00784314	0.807843		0.980392			0.94902	0.952941	1	0.968627		0.835294		0.00196078	0.869281	0.618301	0	0.353725		0.880392	0.964706	0.870588	0.984314	0.980392		0.959477	0.921569	0.619608	0.0117647	1	0.945098	0.695098	0.962091	0.85098	0.964706	1	0	0.693048	0.823529	0.927059		0.658824	1	0.854902	0.980392	0.8		0.980392			0.431373				0.780392	0.923529		0.633987	0	0.298039	0.00392157		0.567843	0.660131			0.00784314		0.992157		0.00784314		0.811765		0.960784	0.952941	0.65098	0.4	0.992157	0.65	0.498039	0.982353	0.801569	0.858824	0.923529	0.972549	0.831373		0.941176	0.917647		0.933333	0.975163		0.713725				0.282353	0.669281	0.990196	0.933333	0.976471	0.977778	0.929412	0.726275	0.753922		0.917647	0.460784	0.619608			0.00196078		0.589542	0.996078	0.282353	0.755556	0.929412	0.811765						0.45098	0.878431	0.92549			0.839216	0.909804			0.756863			0.369412	0.992157	0.743529	0		1	0.0176471	0.92549	0.00392157	0.984314	0.839216	0.717647	0.772549		0.84902		0.980392
cg22474464		0.613725	0.0436975	0.335294	0.800784	1	0	0.0679739	0	0.333333	0.984314		0.5	0.956209		0		0.0588235		0.888725	0.0117647	0.507843	0.0294118	0.664052	0	0	0	0.964706	0.00392157		0.0156863	0.507843	0.404706	0.395294	1		0.5	0	0.254902	0.00392157		0.686275	0.341176			0.00130719	0.360784	0.313725	0.0627451	0.51634		0	0		0.0117647	0.0235294	0.0156863	0.0235294			0.665359		0.0137255	0.996078	0.854902	0.964706		0	0.027451	0.020915	0.0294118	0.45098	0.669281		0.0117647		0.992157			0.0143791	0.00784314	0.301307			0.929412	0		0.0294118	0.819608	0.0156863	0.00392157	0.60915	0.027451	0.0156863	0.0143791	0.984314	0		0.968627	0.669281			0.342647	0.0179272		0.0235294		0.684641	0.0169935	0.391373		0.0235294		0.00392157	0.0124183	0			0.0156863		0.466667		0.0235294	0.343791	0.0117647	0.0130719			0.00784314	0.992157	0.0431373	0.0392157	0.511765	0.992157		0.0313725					0.998039	0.996078	0.956863	0.0235294	0.0392157	0.0156863	0.866667	0.0235294	0.342484	0.0313725			0.0183007			0.0235294			0.0156863	0.0470588	0.980392	0.996078	0.94902		0.0352941	0.435294	0.494118	0.0156863		0.406536		1	0.350327	0.0196078	0.996078			0.00784314	0.054902	0.496078	0.350327	0.0196078		0.992157	0.0117647		0.00784314		0.320261	0.0196078						0		0.00784314	0.408627			0.0176471				0.0686275				0.0117647	0.0166667	0.0156863	0.988235						0.0235294		0.027451			0.0300654	0.996078
cg26425669		0.0980392	0.115294	0.578431	0.452941	0.818301	0.0935574	0.00392157	0.0867102	1	0.998039		0.0647059			0.26902		0.348039	0.134641	0.581699	0.670588	0.74902	0.795098	0.528627	0.667974	0.968627	0.382353	0.531373	0.582353	1	0.902941	0.998039	0.444118	0.0686275	0.898039	0.996078	0		0.977778	0.939869	0.670588	0.95817	0.620588	0.704314	0.741176		0.5		0.452288	0.17037			0	0.00392157	0	0.00196078		0.00392157	0	0	0.00784314	0.00130719	0.00196078	0.313725	0.101961	0.917647	0.189804	0.424314	0.00784314	0		0.00392157	0.00392157	0		0.372549	0.972549	0.619608	0.00588235	0.0490196	0.00392157			0	0.00392157	0.330719		0.00490196	0.00196078	0.135948	0.866667	0.826667	0.767843	0.880392	0.264706	0.620098	0.00784314	0.270588	0.00261438	0	0.460784	0.408403	0.803922	0.335948	0.00392157	0.00588235	0.00980392	0.41634	0	0.878431	0.00392157	0	0.00588235	0	0.00392157	0.0196078	0.00392157	0.00392157			0.00980392		0.00392157		0.00261438	0.0261438	0.0156863	0.322876		0.00392157	0.00196078	0	0.405882	0	0	0	0.0222222	0	0.00522876	0.921569							0.0294118	0	0.0117647	0.00196078	0	0.647059		0.00130719	0.0254902	0.027451	0.0156863			0	0.00392157	0.00392157	0.498039	0.00392157	0.0156863	0.0117647	0.496078		0.00784314	0.992157	0.00392157	0.00784314	0	0.959477	0.962091	0.657516	0.00392157		0.341176	0	0.108497	0	0.00392157	0.00588235				0.00784314	0.94902		0.92549			0.996078		0.00196078		0	0			0		0			0.0156863		0	0.252941	0.00653595	0.00130719		0					0	0.0117647	0.00980392			0.0352941	0.698039
cg13506653	0.00130719	0.0117647	0.0205882	0.888453	0.737255	0.52549	0.00348584	0	0.00130719	0.666667	0.754902	0	0.356863	0.75		0	0.109314	0.072549		0	0.74902	1	0.875817	0.774118	0.473203	0	0.654902		1	0.940441	0.857143		1	0.763137	0.684314		0.244118	0	0.721569	0.337255	0.666667	0.984314	0.997059	1	0.336275	0.027451	0.918431		0	0.996078			0.00130719		0.0333333	0.00784314	0.886275	0.0196078		0.00588235	0.00784314	0	0.0104575		0.915033			0.376471			0.00588235	0.00392157	0.00392157			0.32549	0.662745	0.52549	0.00392157	0.996078	0.760784	0.180392	0.996078		0.956863	0	0.0156863	0.00653595	0	0.927059	0.239216	0.865359	0.929412	0.811765	0.988235	0.761569	0.94902		0.0156863	0.952941	0.972549		0.658824	0.00522876		0.00392157	0.00784314	0.476471	0.0196078	0.891667	0.0156863	0.00392157	0.0235294	0.996078	0.0490196		0.329412	0.780392		0.0215686	0.00588235	0.101961	0.00392157	0	0.00980392	0.00588235		0.398039	0.00522876	0.00261438		0.0156863	0.0215686	0	0.00392157	0.0124183	0.0235294		0.00784314	0.905882				0.00980392			0.00196078			0.0102941		0.188706	0.129902		0.0117647		0.89281		0.980392		0.0117647	0.00980392	0.4		0.64183		0.858824		0.00392157	0.0117647	0.00980392	0.0169935	0.00392157	0.927451		0.00392157	0.0117647			0.00784314	0.894118	0.17507		0.0169935		0.00392157		0.00392157			0.484314		0.00392157					0.0258823	0.806536			0		0.00392157	0.635294	0.0117647	0.00392157	0	0.00784314	0	0.0117647	0.00522876		0.482353	0.00588235	0.00392157			0.0137255			0.00392157	0.00130719	0.00294118
cg14143331	1	0.984314	0.780392	0.88061	1	0.988889	0.628235	0.976471	0.87451	0.87563	0.521569		1	0.996078	1	0.511765		0.797386	0.970588	0.5	0.860131	1	0.996078	1	0.75	1			0.791176		0.853595		0.945882		0.782353	0.992157	0.827451	1	0.922549	0.99902	0.75	0.671895	0.748235	0.722876	1		0.99902		0	0.998039	0.996078	0.98902				0.939216	0.880392	0.966667		0.0235294	0.724706	0.858824	0.918768	0.727451	0.957516	0.694118	0.964706	0.785098		0.94902			0.613072	0.933333	0.741176	0.744314	0.798431	0.924183	0.926471		0.930392	0.780392	0.719608	0.691176			0	0.460131	0.870588	0.678431		0.986275	0.732549	0.898039		0.694118	0.915686		0.943137		0.964706	0.760784	0.964706	0.276471	0.241176		0.988235	0.902614		0.849673		0.87549	0.498039	0.696078	0.931373					0.886275	0.921569		0.941176		0.456863	0.521569		0.857516	0.388235	0	0.903922	0.94902				0.964706	0.258824		0.976471	0.839216			0.00392157		0.854902	0.952941	1	0.988235		0.555556	0.464706	0.823529		0.742484	0.858824		0.772549				0.00392157	0.878431	0.842157			0	0.968627	0.698039	0.00196078	0.760784	0.9	0.478431		0.888235	0.878431	0.960784	0.995098		0.947059	0.881046	0.982353	0.819608					0.898039	0.00196078			0.862745							0.976471	0.762745	1	0.94902		0.686275	0.976471		0.372549	0.933333		0.793464	0.911765	0.980392	0.944314		0.945098					0.786928	0.780392	0.960784		0.743137		0.905882
cg04864755		1	1	0.998431	0.949804		0.954622		0.74902	0.823529	0.768627		0.964706	1		0.490196		0.854902	1	0.982353	0.910784	0.97549	0.998039	0.998039	0.972549		0.951634	1	0.696078		0.997059	1	1	0.942745			0.364706	1	0.990196	0.968627	1	1	0.787582	0.886275	0.998039		1		0.495425	1					0			0.941176	0.860784		0.94902	0.996078	0.119608				0.6	0.694118	0.00784314	0	0.637908	0.881569	0.886275		0.972549	0.870588	0.911111	0.898039	0.8				0.0313725		0.996078	0.662745	0.00392157	0.101961		0.903922	0.541176	0.653922	0.737255	0.880392	0.623529	0.700654		0.964706		0.923529		0.922876	0.6	0.45098		0.943791		0.599216		0.947059			0	0.411765	0.964706		0.984314		0.55098	0.941176				0.0196078	0.421569				0.00392157		0.00392157	0.756863	0.956863	0.793464	0.00784314			0.97451		0.960784		0.715686		0.00392157		0.644118	0.768627		0.588235	0.0568627	0.00392157		0.533333	0.876471	0.0156863	0.89281	0.819608				0.0156863			0.960784	0.94902	0.00392157			0.690196			0.637908		0.911111				0.996078	0.776471	0	0.321569	0		0.584314	0.988235		0.588235	0.690196			0.931373					0.968627		0.709804	0.531373								0.85098	0.97451		0.823529	0.672549	0.941176	0.341176		0.552941			0.952941		0.988235			0.835294	0.301961
cg00675156		0.819608	0.827451	0.714216	0.881046	0.988796	0.933333	0.99902	0.757843	0.981699	0.939216	0.92549	0.578431	1	0	0.920261		0.764706	0.932026	0.905882	1	1	0.133333	0.780392	0.721569	0.810458	0.794118	0.95098	0.903922	0.643137	0.701961	1	0.97451	0.743791	0.970588	0.937255	1	1	0.956863	0.973856		0.985882		0.996078	0.92549	0.980392	0.938235		0.512418	0.757647	0.313725		0.990196			0.996078			0.998039		0.984314	0.94902	0.954902	0.978431	0.976471	0.986275	0.945098	0.970588		0.937255	0.96732	0.810294	0.52549		0.711373	0.623529	0.523922	0.909804	0.900654	0.00392157	0.933333	0.941176	0.976471	0.933333		0.97451	0.163399	0.605229	0.968627	0.968627	0.282353	0.773529	0.929412	0.962353	0.939216	0.961765			0.654902	0.92549		0.954902	0.815686	0.975163	0.9	0.996078	0.968627	0.927336	0.839216	0.607843	0.853595	0.929412	0.768627	0.984314	0.242157		0.996078		0.956863	0.976471	0.67451		0.972549		0.95098		0.980392		0	0.0143791			0			0.909804	0.937255		0.960784	0.988235		0	0.952941	1			0.945098	0.966667		0.714706		0.464706	0.695098		0.00784314		0.822222		0.923529		0.00392157	0.980392	0.466667	0.952941			0.978431		0.992157		0.972549	0.0901961		0.945098	0.984314			0.988235	0.884314	0.937255	0.970588				0.972549		0.988235	0.992157						0.988235		0.937255		0.976471	0.56732				0.937255			0.898039	0.945098		0.972549	0.486275	0.894118	0.94902		0.590196	0.633333				0.239216	0.915686	0.880392			0.907843	0.894118
cg20099104	1	0.886275	0.00392157	0.0152505	0.0868347	0.0831372	0.00653595	0.201569	0.172549	0.00294118	1	0	0.763399	0.296078			0.154902	0		0.0117647	0.0529412	0.103529	0.195098	0	0.203922		0.0588235	0.0130719			0	0.147059	0.65098	0.0215686	0.2		0	0	0.00653595	0.00392157	0	0.00588235	0.00196078		0.00980392	0.498039	0.941176		0.00392157	0.251961			0.866667		0.311111					0	0	0	0.00168067	0	0.198039	0.00130719	0.242157	0.00294118		0	0	0.00294118	0.714706		0	0		0	0.00196078	0	0	0	0			0.992157	0.00392157	0.00392157		0	0	0.195294	0.00392157	0.168627	0.32549	0.155229		0.933333	0	0.390196	0	0	0.901961	0			0	0.043324	0	0.653595		0.00156863	0	0.980392	0.00392157	0.0117647	0.182353		0.60915	0.00784314	0.00130719	0.2	0		0	0	0.00980392	0.00313725	0.0137255		0.952941		0.00196078	0		0.752941	0.454902		0		0					0.509804			0	0		0.0156863		0.984314	0	0.501961			0.00130719		0		0.603922	0.952941	0	0	0.00392157	0.192157		0	0.00196078	0.75817	0.945098	0.607843	0	0	0		0.427451	0.00294118	0	0.00261438		0.160784			0.173856		0.00130719	0.00294118			0			0.00392157						0			0.94902	0.00784314			0	0.00392157	0.00980392	0.56732			0			0.00588235			0			0
cg24062526		0.998039	0.92549	0.899346	0.891667	0.970588	0.994118	0	0.497059	0.758824	0.994771	0.937255	0.978431	0.963399		0.0457516	1	0.988235	0.813072	0.998693	0.978431	0.961345	1	0.0392157	0.727451		0.960784	0.933333	0.90719				0.666667	0.989216	0.996078		0.981699	1	0.993464	0.452941	0.956863	0.682353	0.937255	0.989542	0.657843	0.939869	0.971895		0.996078	0.959216		0.996078	0.994118	0.945098	0		0.909804				0.957647	0.988235	0.713725		0.729412		0.947059	0.996078		0.984314			0.956863		0.984314	0.494118	0.990196	0.986275		0.982353		0.952941	0.988235	0.729412	0.972549	0.878431	0.780392	0.94902		0.988235	0.658824	0.945098	0.673725	0.975163	0.992157	0.897255	0.988235		0.497059	0.839216	0.980392	0.341176	0.490196	0.984314	1	0.970588	0.908497	0.571451		0.683333	0.951634		0.764706		0.481569		0.888235	0		0.980392	0.87451	0.972549	0	0.686275	0.966667		0.984314	0.994118		0.586667		0.85098							0.972549	0.862745			0.984314	0.0235294	0.951634		0.968627	0.915686	0.978431	0.526471	0.972549	0.847059	0.92549	0.959477	0.976471	0.972549	0.887255			0.988235	0		0.984314			0.972549		0.622222		0.694118	0.996078			0.976471	0.952941	0.886275	0.584314	0.984314		0.445752	0.979085	0.980392		0.976471		0.996078	0.844118			0.992157	0.996078	0.811765	0.503922					0.498039	0.986275		0.984314				0.901961			0.745098	0.980392	0.637908	0.939869	0.976471		0.990196		0.988235	0.898039			0.498039	0.992157		0.494118	0.00392157	0.990196
cg20366284		0.0810457	0.0117647	0.511765	0.694118	1	0.0658824	0.0117647	0.00035651	1	0.931373	0	0.0117647			0	0	0.0529412	0	0.324183	0.4	0.998693	1	0.833333	1	1	0.747451	0.00392157	0.971569		0.921569	0.998039	0.832026	0	0.998693	1	0	0.0313725	0.75	1	0.984314	1	0.571989	0.774118	0.890196		0.00130719		0.0130719	0.832843			0.00392157	0.0470588		0.00196078		0.00392157	0.00392157	0.960784	0.00728291	0.00261438	0.014902	0.968627	0.858824	0.531373	0.903268	0.976471	0.0156863	0.956863		0.0117647	0.00784314			0.688235	0.505882	0.971242	0.00392157		0			0.00196078	0.00196078	0.502941		0.00261438	0	0.744118		0.913725	0.734314	0.980392	0.00196078	0.801961	0.00392157	1	0.00392157	0.00392157	0.735294	0.315033	0.619608	0.672549			0.00392157	0.397451	0.176471	0.907843		0.00098039	0.0578431	0.338562	0.92549		0	0.370588			0.00392157				0	0.619608	0	0.530065		0	0.0490196	0	0.398039	0.0313725		0	0	0	0.00653595	0.0666667							0.996078	0.00784314	0.00784314	0.921569	0	0.649673		0.00196078	0.960784	0.00392157		0.00392157		0.294118	0.0647059	0.94902	0.894118	0	0.0156863	0	0.486275	0.823529	0	0.730392			0.00196078	0.985294	0.896732	0.99085	0.00392157		0	0.0137255	0.788235	0.00392157	0	0.463529				0	0.67451	0.00784314				1		0		0	1		0.996078	0.00294118		0.00392157		0	0.00784314		0	0.240196	0.00784314								0.00392157					0	0.977778
cg27555582	0	0.0367647	0.126275	0.00980392	0.00196078	0.456209	0.170308	0.278431	0.729412	0.108683	0.756863	0.00392157	0.711765	0.0845588		0.194771		0.181699	0.00588235	0.335948	0.238235	0.206275	0.00196078	0	0		0.133333	0.227451		0	0.180882	0	0.0980392	0.00784314	0.00261438		0.0647059	0.00588235	0.0352941	0.00862745	0	0	0.286275	0		0.0352941	0.25	0.494118	0.00784314	0		0.00392157	0.00130719	0.45098		0.870588	0.437255				0.712745	0.00261438	0.00130719				0.00392157	0.0215686		0	0.0156863	0.2	0		0	0	0.0294118			0.0352941		0.27451		0.00588235			0.054902	0.00196078	0	0.00196078	0.101961	0.00588235	0.00784314	0.00784314		0.00588235	0.00392157			0.00078431		0.209804	0.00392157	0.00196078		0.00392157	0.0117647	0.0226579	0.898039		0.0196078		0		0.87451	0		0.0215686	0.00130719		0.228431		0.00392157		0.0366013	0		0.236601	0.00130719	0.835294	0	0	0.00196078	0.952941			0	0.486275	1	0	0.717647		0	0.00392157			0	0.00098039	1	1	0.192157	0.0254902		0	0	0.00130719	0.17451			0	1		0.0954248		0.00588235		0		0.00392157	0	0.656209	0.939216	0.97451	0.0529412		0.00196078		0	0.0054902	0.0215686				0	0			0.00392157			0.00196078		0.00392157			1		0.00588235	0.94902					0	0.00196078	0.0215686			0.476471			0.00130719	0.0235294	0.952941	0.00392157		0.00392157				0.168627		0.526797		0
cg18873530	0.0196078	0	0.129412	0.829412	0.852288	0.943137	0	0.00980392	0	0.201307			0.15817			0.318954	0.382353	0	0.466667	0.384314	0.992157	0.740392		0.639216			0.00196078	1			1	1	0.954902	0.405229					0.751373	0.984314		0.636275	0.944118	0.521569	0	0	0.333333		0.334641	0.928105	1	0		0.0156863		0	0.960784	0.328105			0.00980392		0.00784314	0.905882	1			1			0.0117647	0.00784314	0.00392157	0.00392157		0.00784314	1		0.0156863		0	0.00392157		0.0254902	0.976471	0.00196078	0.00784314	0.00196078		0.980392	0.589804	0.521569	0.427451	0.823529	0.917647	0.627451	0	0.964706		0.69902	0.996078	0.97451	0.330719	0.189542	0.0352941	0		0.657516		0.792157		0.0141177	0.00784314	0.00392157	0.498039		0		0.996078		0.0117647		0.00784314	0.00196078	0.00980392	0.00392157	0.0156863		0.00784314		0.0196078			0.00392157	0.00392157		0			0.992157		0.47451		0.0235294	0.00784314	0.901961	0.00784314	0.0205882	0.0196078	0.0107843			0.00653595	0.0196078					0.998039		0.298039	0.596078			0	0.0117647	0.00392157		0.0117647	0	0.00784314		0.00196078			0.996078	0	0.976471	0.0156863	0.160784		0.00392157		0.00980392			0.968627	0.0117647					0				0.980392	0.0156863			0.992157	0	0			0.0196078		0	0.0196078	0.00588235			0.0156863	0.0156863	0.00392157	0.00392157					0.998039				0.996078
cg22072375		0.24902	0.0710784	0.0509804	0.408627	0.0298039	0.470588	0.0264706	0.00235294	0	1	0		0.986928	0	0.00196078	0	0.666667		0.00235294	0.5	0.0235294	0.916078	1	0.666667		0	0.952941	0.998039			1	0.164706	0.00490196	0	0.913725	0.163399	0.988235		1	0.00784314	0.355294	0.803922	1	0.579412		0.137255		0.923529	0.333333			0		0			0.656209		0.0196078		0	0.0137255		0.580392	0.0156863	0.0156863	0.00130719	0.0117647			0.0222222	0		0.00261438	0	0.347059	0.00784314	0.0117647	0.00392157	0.00392157	0.00588235	0	0.0156863		0.661438	0.760784	0.00261438	0	0.808627	0.00784314	0	0.79451	0	0.113725	0.607843	0.498039	0.00130719	0.00522876	0.00196078	0	0.00392157	0.00392157	0.0490196	0.00980392			0.00499109		0.896296	0.968627	0	0.619608		0.984314		0.0117647	0.52549	0.0156863		0.227451		0.0117647	0.00392157	0.00392157	0.00196078	0.00784314		0.00522876	0.996078		0.0156863		0		1	0	0.0156863				0.941176	0.367647		0		0.611765	0.960784	0.00980392	0.00653595		0.0509804	0.699346	0.884314	0.0235294	0.00196078	0.462745		0.768627			0.94902	0.992157		0.117647		0.00196078	0.962745		0.00588235	0					0.346405	0.00392157	0		0.00980392	0.511765	0.00653595		0.00130719		1	0.0137255					0.00392157		0.00980392		0		0.00522876	0		0.00392157				0.972549	0.0176471	0.501961	0.00653595	0.00915033		0.168627	0	0.00392157	0.658824						0	0.509804	0.0117647	0	0.0235294	0.978431
cg02523640		0.444444	0.194398	0.301961	0.386765	0.00078431	0.136471	0.0431373	0.170196	0.315686	0.0156863	0.945098	0.992157			0.00196078		0.570588	0.109804	0.652288	0.0219608	0.355294	0.884967	0.0509804	0.045098		0.0235294	0.0431373			0.264706	0.856022	0.0300654	0.0411765	0.39902			0.478431	0.854902	0.716667	0.360784		0.0183007	0.721569	0.884314		0.6		0.0575163	0.847059	0.584314		0.30719		0.00784314	0.0470588	0.950327	0.00784314	0.854902		0.354248		0.0137255	0.909804	0.0117647	0.00653595	0.466667	0.335948		0.0137255	0.0117647	0.0104575			0.996078		0.00196078	0.00392157		0.0196078		0.00392157		0.992157	0.996078	0.368627	0.94902	0.00915033		0.0117647	0.00784314	0.203137	0.977778			0.0156863	0.00196078	0.0352941		0	0.0156863			0.673203	0.905882	0.60915	0.00980392	0.0212226		0.709804	0.0235294	0.966013			0.768627				0.343791	0.486275	0.00784314		0.0156863	0.988235	0.594118	0.0117647	0.976471		0.00784314	0.952941	0.0156863		0.020915	0.943137			0.0196078		0.0196078		0.666667		0.94902		0.0196078			0.0117647	0	0.00784314			0.0196078			0.490196			0.492157			0.00784314		0.980392	0.25098		0.0235294	0.303268	0.764706	0.0156863	0.027451			0.0156863	0.945098	0.39451		0.0137255		0.788235	0.941176			0.0196078			0.00882353	0.764706		0.0156863	0.318954				0.956863		0.976471	0.020915	0.733333				0.0431373			0.0117647			0.517647	0.507843	0.00784314	0.0156863	0.992157	0.972549	0.00784314			0.0117647			0.341176		0.012549		0.941176
cg15188398	0.52549	0.973529	0.99888	0.795588	0.83268		0.876471	0	0.960784	0.971765	0.992157	0.996078	0.741961	0.911765		0.694118	1	0.997386	0.415686	0.866667	0.584314	0.966013	0.793137		0.580392	0.986275	0.694118		0.894118		0.986275		0.992157	0.649673			0	0.930392	0.605229	0.984314	0.664706	0.594118	0.987451	0.868627	0.990196		0.608627	0.739216	0.621569	0.97098		0.498039	0.639216		0	0.939869		0.976471			0.00392157	0.984314	0.984314		0.980392	0.972549	1	0.953922		0.984314	0.0156863	0.988235	0.392157		0.737255	0.65098	0.992157		0.909804		0.0666667	0.660131		0		0.28366	0.427451	0.658824		0.969935	0.929412	0.778039	0.591373	0.95098	0.454902	0.888017		0.978431	0.960784	0.498039	0.647712	0.992157	0.914706	0.786275	0.878431	0.501961	0.960784	0.740087	0.5	0.60098	0.984314		0.996078		0.970588			0.945098	0.941176		0.72549		0.937255	0	0.935294			0.488235			0	0.94902		0	0.992157		0.00392157	0.996078					0.907843	0.886275	0.721569		0.964706	0.586928	0.972549	0.964706	1	0.760784		0.956863						0.996078	0.986275	0.972549	0.468627		0.92549	0.972549	0.917647	0.956863	0.956863	0.923529		0.905882	0.968627	0.823529	0.988235		0.31634					0.956863		0.364706	0.00392157		0.976471	0.956863		0.941176	0.984314		0.407843				0.67451	0.984314	0.781176			0.996078		0.937255		0.666667	0		0.968627	0.745098		0.415686		0.492157				0.992157	0.983007	0.752941	0.992157		0.937255	0
cg22794704	0.0130719	0.20549	0.0196078	0.75	0.996078	0.902941	0.133333	0.00392157	0.159715		0.522549	0.0627451		0.709804			0	0.744118	0.00130719	0.00130719	0.795294	0.020915	0.60549	0.00196078			0.678431	0				1	0.952941	0.502941			0.0117647	1	0.662745	0.569608	0.520261	0.505882	0.390196	0.00392157	0.99902		0.596078		0.407843	0.767843		0	0.00196078	0.945098	0.0107843	0.00784314			0		0.94902	0	0.0372549	0.670588	0.952941	0.968627	0.986275	0.00392157			0.0196078	0.00784314	0.0117647			0.0147059	0.976471	0.945098	0.0156863		0.996078	0.00392157	0.00392157	0.358824	0.992157	0.00261438		0.0235294		0.870588	0.988235	0.0294118	0.493137	0.478431	0.00196078	0.678431	0	0.0117647	0.0156863	0.00784314	1	0.497059	0.266667		0.00261438	0.0147059	0.0352941	0.291373	0.0352941	0.232941	0.0901961	0.00784314		0.996078	0.0117647				0.575163		0.335948		0.00588235	0.00784314	0.128105	0.00784314	0	0.0862745	0.0143791		0	0.00784314	0.00980392	0.0156863	0.0117647	0	0.00392157	0	0.00784314	0.917647		1	0.00784314	0.00392157		0.5	0.00392157	0.00588235	0.0117647	0.00784314	0.00130719		0.00261438	0.00980392		0.501961	0.996078		0.996078	0.00392157	0.984314	0.0117647	0.0117647			0.0147059		0.00392157			0.345098	0.00653595		0.523529	0.213333	0.628758	0	0.00392157	0.0183007	0.447059	0.988235	0.00392157		0.0529412			0.337255		0	0.945098	0.945098		0.956863		0.996078		0.738562			0.784314						0.00784314	0.0117647		0.0705882	0.00980392	0.0176471	0.00196078	0.976471		0.0235294		0.00196078		0.00392157	0.0137255			0.00980392
cg01890568		0.709804	0.867451	1	0.927451	0.741176	0.588235	0.955556	0.00098039	0.995518	0.797647	1	1	0.333333		0.994118	0.298039	0.00392157	0.533333	0.454902	0.99902	0.715033	0.604357		0.596078		0.453595	1	1		0.601569		0.902941	0.89281	0.981176		0.879412	1	0.813072	0.803361	0.979085	0.963399	0.0823529	0.486928	0.308497	0.517647	0.401961		0.938235	0.852661				0.980392	0.896078				0.996078	0.343137		0.87451	0.980392	0.963399	0.971569		0.939216	0.823529			0.978431	0.933333	0.888889		0.968627	0.466667	0.929412	0.954248			0.980392	0.897255	0.0980392		0.472549	0.913725	0.980392	0.888889	0.579085	0.649673		0.794771	0.964706	1	0.981373	0.0343137		0.572549	0.478431	0.718627	0.952941	0.963399	0.5		0.588235	0.939216	0.0117647	0.973454	0.921569	0.905882	0.968627	0.95	0.503922	0.00392157	0.897059	0.966667		0	0.963399	0.0810457	0.241176		0.973856	0.980392	0.972549	0.765686	0.956863		0.990196	0.810458	0.00588235	0.627451	0.92549	0.939216	0.00392157	0.998039	0.95098		0.913725			0.00784314		0.00261438	0.476471	0.980392	0.380392	0.988235	0		0	0.329412	0.0137255	0.00784314	0	0.984314	0				0.856863		0.957843		0.994771	0.00392157	0.927843	0.92549		0.706863	0.866667	0.454902	0.00392157	0.967647	0.962745	0.908497	0.972549	0.984314	0.972549	0.956863	1	0.927451		0.968627	0.982353	0.0156863	0.964706				0.94902	0.992157	0.94902				0.901961		0.967647			0.980392		0.94902		0.996078	0.996078	0.952941	0.723529	0.946405	0.87549	0.00588235								0.00784314		0	0.311765	0.735948	0.652941
cg05378938		0.243137	0.0323529	0.457255	0.0254902	0.329412	0.672371	0	0.582353	0.245752		0	0.666667	0.909804		0.127451		0	0.964706	0.101961	0.107843	0.378711	0.547059	0.5	0.359804		0.00392157	0.364706		0.498039		0	0.28	0.0235294	1		0.0196078	0	0.443697	0.272549	1	0	0	0.241176	0.72549		0.505882			0.029902		0.992157	0.00196078	0.0156863	0.0313725	0.00784314	0.0215686	0.0287582			0.027451	0.0764706	0.0156863	0.0235294	0.0294118	0.0117647		0			0.0313725	0.996078	0.486275		0.482353		0.760784	0.0156863	0.509804		0.0254902	0.980392		0.027451		0		0.0183007		0.0196078		0.0294118	0.576471		0.0117647	0.762092		0.0196078	0.975163	0.984314	0.0509804	0.63268	0.0366013	0.270588	0.34902	0.025098		0.412418	0.96732	0.90719		0.218039	0.0156863	0.0104575	0.741176		0.964706	0.460784	0.780392	0.886275	0.0156863		0.00784314		0.336601	0.0117647	0.494118	0.0215686	0.00653595	0.780392	0.0509804	0.0261438	0.0313725			0.960784	0.964706	0.71634	0.34902	0.0392157	0.915686	0.0196078	0.0117647	0.027451	0.664052	0.0196078	0.5	0.00784314	0.988235	0.0117647	0.913725		0.590196	0.980392		0.470588			0.492157		0.368627	0.0156863	0.507843		0.0235294	0.5		0.64183	0.0215686	0.371242		0.94902	0.996078	0.982353		0.515686	0.689216	0.0901961		0.915033	0.664052	0.0117647		0.0261438			0.421961	0.0215686	0.703922						0.0313725		0.0215686	0.0156863	0.717647	0.996078		0.84902			0.984314	0.0196078	0.509804	0.772549	0.509804	0.768627	0.0176471	0.441176	0.354902	0.478431	0.027451		0.00392157		0.737255	0.0235294		0.00784314	0.146078		0.937255
cg05171197	0.980392	0.677124	0.22963	0.918768	0.781699	1	1		0.928105	1	1					1	0.998039	0.427451	1			0.980392	0.996078	1	0.727451	0.978431	1	0.830719	0.994771	1	0.996078	1	1	0.849412	1	1	0.998039	1	1	0.50098	1	1	0.808824	0.5	0		0.975817		0.996863	0.984967		1	0.47451			0.870588	0.827451	0.992157			0.700654		0.407843	0.882353	0.466667			0.622222		0.992157		0.673203	0.939216		0.323529	0.614379	0.994118	0.956863	0.972549			0.25098	0.507843			0.988235		1		0.198039	0.0784314	0.266667	0.682353	0.0470588	0.0784314	0.596863	0.996078	0.0627451	0.927451	0.954902		0.886275	0.863181	0.633333	0.87451	0.503922	0.796078	0.899109		0.901961	0.920261	0.00392157	0.929412	0.976471	0.867647		0.964706	0.00392157	0.947059	0.168627	0.870588		0.745098	0.00392157	0.662745	0.521569		0.569412	1	0.411765		0.545098	0.0392157	0.996078							0.996078	1	0.913725	0.996078	0.847059	0.498039		0.986275		0.692157		0.458824	0.830065		0.91634	0.815686	0.619608				0.741176				0.947059	0.941176	0.992157	1	0.333333	0.992157	0.968627		0.988235	0.956863		1	0.99085		0.584314	0.988235		0.890196		0.605229			0.934314	0.333333		0.976471								0.439216				0.996078			0.486275			0.976471	0.572549	0.982353	0.970588		0.482353	0.235294					0.732353		0.87451		0.34902	0.313725
cg24632241		0.0360784	0.0248366	0.441569	0.322876	0.259804	0.248366	0.0137255	0.246275	0.219608	1	0.0470588	0.0156863	0.0656863		0.996078		0	0.527451	0	0.0215686	0.258824	0.917647	0.00196078			0	0.00784314	0.00392157	0.980392	0.0470588		1	0.547059	0.334641		0.0156863	0	0.00849673	0.286275	0.364706	0.157647	0.0186275	0.634641	0.0130719		0.0718954		0.321569	0.0901961			0.248039			0.640523	0	0.988235	0		0.541176	0	0.00078431	0	0	0.480392	0	0.00196078		0	0.00392157	0	0.00392157		0	0	0.990196	0				0.00392157	0.00392157	0.00261438		0.989542	0.332026	0.222222		0.469608	0	0.980392	0.312418	0.986667	0	0.794398	0.996078	0	0	0.303268	0.984314	0.00313725	0	0.00490196	0	0.0156863	0	0.0011534	0	0.0130719	0	0.00130719		0.984314	0.0996078		0	0	0	0.00130719	0.241176		0.00130719	0.99085	0.0313725	0.00980392	0	0	0	0.986275	0.00130719		0.332026			0.329412	0.00196078	0					0		0	0	0	0		0.00196078	0.00098039	0.992157	0	0	0				0	0.00130719	0.64902		0.0196078	0		0.00098039	0	0.00392157		0	0.00196078	0		0.739216		0.324183	0.996078		0	0.324183	0	0		0.490196			0.12598		0.0196078					0.00588235		0	0.247059		0.00392157	0.00392157		0.00784314		0.972549		0	0		0	0	0	0.0921569	0.490196		0		0		0.0352941	0.708824	0		0.217647		0.492157
cg17964505		0.0558823	0.327451	0.940056	0.92549	0.820915	0.0313725	0.00740741	0.742647	0.886275	0.664052	0.501961	0.436601	1		0		0.469468	0	0	0.640784	0.5	0.715966	0.992157		1		0.968627	1		0.623529	0.666667	0.560784	0.560784	0.998039	0	0.980392		0.738235	0.996078	1	0.765359	0.844009	0.366013	0.360784		1		0.00196078	0.963725			0				0.472549			0.00392157	0.202353	0	0.00915033	0.505882			0.501961	0.805602			0.00784314	0.0130719	0.014902		0.954902	0.992157	0.648366		0.00784314	0.623529	0.945098	0.166667	0.00784314		0.0156863	0.00392157	0.0137255	0.0156863		0.959804	0.027451			0.996078	0.654902	0.71634	0.978431	0.747059	0.00784314	0.0196078	0.456863	0.996078	0.614902	0.0156863	0.0137255	0.00784314	0.0117647	0.493137	0.945098	0.964706	0.0127451	0.00392157	0.00784314	0.968627	0.00784314		0.972549			0.0117647	0.00392157		0.00196078	0.980392		0.0156863	0.00784314		0.0156863	0.0117647	0.00784314	0.00392157	0.0156863	0.0215686			0.00784314		0.00784314					0.0117647	0.00392157	0.97451	0.00784314	0.0117647	0.0117647	0.0222222	0.0117647	0.992157	0.00588235		0.0156863				0.85098	0.00784314	0.0156863	0.701961			0.00392157	0.00392157		0.992157	0.0117647	0.466667	0.0156863			0.5		0.913725			0.639216	0.624837	0.0117647	0.00784314	0	0.0117647	0.00784314		0.530719	0.0117647	0.992157				0	1	0.00784314		0.423529					0.4			0.0196078	0.00588235		0.027451	0.00392157	0.00392157	0	0.0117647	0.00588235				0.326797				0.996078	0.0196078	0.0130719	0.00522876
cg14143574		0.945098	0.972549	0.998693	0.717647	1	0.957647	0.42451	0.576471	0.960784	0.926797	1	0.996078	0.673203		0.954248	0.972549	0.750588	0.988235	0.621569	0.963025	0.883473	0.709804	1		1	0.364706	0.964706	0.995098		0.868627	1	0.980392	0.790196	1			0.984314	0.945752	0.780392	0.986275	0.996078	0.981699	0.746405			0.915033	1	0.984314	0.995294		0.984314	0	0.0823529	0.980392	0.960784					0.490196	0.980392	0.912605	0.996078	0.964706	0.986667	0.988235	0.982353	0.988235	0.996078	0.431373	0.961345	0.496078		0.726471	0.982353	0.960784	0.977778		0.845752		0.984314	0.941176	0.964706	0.996078	0.976471	0.917647	0.992157	0.986275	0.915686	0.984314	0.962745		0.984314	0.691503	0.723529				0.988235					0.980392	0.979412		0.893744	0.963399	0.945098	0.988235	0.996078	0.447059			0.960784	0.427451	0.478431			0.984314		0.988235	0	0.992157	0.960784	0.992157	0.966013	0.00196078		0			0.640523		0.97451						0.901961	0.952941			0.905882	0.990196	0.933333	0.647059	0.929412	0.894118	0.462745	0.792157		0.480392	0.77451			0.960784		1		0.882353	0.976471	0.986275		0.984314			0.921569	0.968627	0.407843		0.984314		0.989542	0.996078		0.992157	0.00980392	0.881046			0.977778		0.956863	0.980392		0.447059		0.988235	0.792157					0.968627		0.734314		0.996078	0.984314				0.835294			0.441176	0.976471	0.992157	0.553501		0.67451	0	0.988235				0.984314	0.980392	0.97451	0.921569	0.00196078
cg11988964	0.0411765		0.075817	0.707563	0.650327	0.801681	0.00931373	0.00196078	0.0156863	0.573856	0.921569		0.260131	0.647059		0.573856	0	0.130719	0.0117647	0.00784314	0.523529	0.985882	0.989804	1	0.215686		0.0470588	0		1	1		0.75	0.633987	0.972549	0	0.392157		0.934314	0.573333	0.537255	0.897059	0.939216	0	0.309804		0.615686	0.113725	0.337255	0.805602			0			0.00392157			0		0.00196078	0.00196078	0.129412		0.714706	0.913725		0.478431				0	0		0.431373	0.890196	0.635294	0.109804				0.458824		0.260131		0.00392157		0.00098039		0.847059	0.242157	0.810458	0.756078	0.929412		0.929412	0.00098039	0.717647	0.792157	0.577778	0.935294	0.653595	0.956863	0	0.00294118	0	0.00078431	0.431092	0	0.794118	0	0.00130719	0.00392157	0.926797	0		0.42549		0.94902	0	0		0.0117647	0.00522876	0	0	0.00196078	0.00470588	0.00196078		0	0.0117647	0.00392157			0.00784314	0		0	0.398039	0	0.00392157	0.00784314	0.00392157				0	0.00588235	0.484314		0.478431	0.00196078	0.00130719		0.984314	0		0.960784		0.903922	0	0.89281		0.00392157	0.00392157	0.956863	0.290196	0	0.855882	0			0.00784314	0.364706	0.428758		0.992157	0.890196	0	0.972549	0.00261438		0.00588235	0.964706	0		0			0.486275		0.00196078			0	0.00784314	0	0.506863						0.00784314	0.00130719		0	0.00392157	0.113725	0	0.00196078	0.29281	0.00196078			0.00784314						0.00130719	0.00392157
cg26525457		0.993464	0.415686	0.763585	0.868235	0.811765	0.531373	0.119216	0.645752		0.988235	1	0.932353	0.621569		0.260784		0.945098	0.503922	1	1	0.959804	0.744118	0.984314	1		0.703922		0.637908		0.998693	0.711765	0.746078	0.508497	1		0.835294		0.992157	0.584314	0.992157	1	0.989542	0.609804	0.880784		0.888235	0.12549	0.831373	0.980392	0.964706	0.792157		0.901961		0.937255		0.956863			0.803922	0.95	0.945098	0.978431	0.0117647	0.968627		0.752941		0.482353	0.00915033		0.964706		0	0.729412	0.988235	0.972549	0	0.976471		0.868627		0.933333		0.97451	0	0.767059		0.984314	0.988235	0.892157	0.917647	0.811765	0.12549	0.896471		0.835294	0	0.92549		0.731373	0.94902	0.47451	0.937255	0.722549	0.786275	0.805742		0.958824	0.664052	0.803922	0.809804	0.956863	0.658824			0.996078	0.954902		0.00392157	0.941176					0.992157		0		0			0.00392157		0.894118	0.956863		0.929412			0.960784	0.941176	0.00392157	0.941176	0.985621		0.94902	0.603922	0.6	0.909804	0.42549	0.937255		0.803922	0.750327				0.433987	0	0.937255	0.75817	0.952941	0.702941			0.811765		0.984314	0.972549				0.901961		0.492157	0.870588	0.937255	0.945098	0.819608			0.649673			0.75451		0.996078	0.956863									0.309804	0.945098		0.984314	0.931373						0.162745	0.992157	0.946078	0.945098			0.921569				0.0431373	0.386275			0.968627	0
cg07294785	1	0.494118	0.870588	0.62577	0.836275	0.832026	0.77402	0.59451	0.738235	0.850327	0.931373	0.566667	0.836601	1		0.779085		0.565686	0.696078	0.562091	0.335948	0.235294	0.996078	0.976471	1	1	1	0.941176	0.819608	0.494118	0.780392	0.815686	0.93098	0.419608	1	1	0.905882	0.986275	0.969935	0.761345		0.789804	0.962963	0.945098	0.496078		0.985882		0.820915	0.639216		0.556863	1	0.984314	0.921569	0.658824	0.984314	0.911765		0.00784314	0.735294	0.768627	0.960784	0.784314	0.843137	0.792157	0.356863	0.773203		0.437255	0.996078	0.915686	0.62549	0.00784314	0.00784314	0.648366	0.671895		0.984314			0.478431			0.707843	0.472549	0.0352941	0.2		0.665686	0.658824	0.72549	0.970588	0.963399	0.94902	0.670588	0.921569				0.858824	0.739869	0.865686	0.862745	0.951373	0.67451		0.661625		0.719608		0.593137	0.0196078	0.992157	0.919608				0.878431	0.968627	0.980392		0.933333	0		0.790196	0.211765	0.877124	0.992157			0.772549	0.815686		0.996078	0.862745	0.870588	0.490196	0.837255	0.937255	0.94902		0.437255			0.472549		0.917647	0.607843	0.737255			0.492157		0.801307		0.996078		0.942484		0.00980392		0.917647		0.952941	0.780392		0.505882	0.207843	0.905882	0.501961	0.43268		0.715686	0.927451	0.409804			0.984314		0.717647	0.886275	0.5		0.937255	0.988235	0.899346	0.207843	0.952941		0.527451			0.564706		0.988235			0.647059	0.858824	0.631373				0.496078			0.784314	0.954902	0.509804	0.905882	0.636601	0.968627	0.866667	0.57451	0.254902			0.423529	0			0.963725	0.554248	0.901961
cg08328777		0.866667	0.00784314	0.429692	0.176471	0.686835	0.0888889	0.0776471	0.39944	0.0343137	1	0.984314	0.660131	0.220915		0		0.0143791		0.335948	0	0.290196	0.994118		0.00196078		0.169935	0.964706	0		0.133333	0.51634	0.383007	0.00196078	0.990196		0.945098	0	0.333333	0.334641	0	0.335948	0.16732	0.589542	0.00915033	0.665359	0.48366		0.584314	0.996078	0.984314		0.00653595	0.988235	0.0117647	0.0215686	0.00784314		0.027451	0.156863	0.0143791	0.0509804	0.00784314	0.027451	0.0588235				0		0.0169935	0.338235	0.0562091		0.00784314		0.917647	0.0196078				0.0313725		0.0143791	0.662745	0		0.0117647		0.338562		0.929412	0.0156863	0.470588	0.0156863	0.135294	0.980392		0.505882	0.578431	0.594771	0.47451	0.0218487	0.50098	0.218301	0.0352941	0.0392157	0.493137		0.729412	0.0176471	0.183007		0.956863	0.400784		0.466667	0.0156863		0.0176471			0.00392157	0.027451	0.453922	0.0156863	0.0117647					0.00784314	0.0235294			0.492157				1		0.00784314		0.988235				0.0261438	0.0156863	0.0287582	0.0313725	0.00784314							1	0.0509804	0.0143791	0.996078	0.619608		0.0117647	0.690196	0.982353	0.992157	0.0392157		0.0156863	0.972549	0	0.42549	0.196078	0.488235		0.923529	0.964706		0.0215686			0.847059		0.65098	0.0431373	0.0392157			0	0.00392157	0.477451			0.2		0.020915	0.55098			0.0227451	0.00784314		0.984314	0.0235294			0.111765	0.027451	0.111111	0.0196078	0.0156863	0.945098					0.0196078		0.0156863	0.994118		0.0117647
cg16681083		0.931373		0.943627	0.826144	0.966667	0.867974	1	0.796078	0.976471	1	1	0.67451	1		0.75	1	0.968627	1	0.911765	0.994771	1	0.749804	1	1	0.976471	1	0.996078			1	0.996078	0.955294	0.941176	0.996078	1	1	1	0.992157	0.992157	0.968627	0.958431	0.996732	0.994118	1	1	0.882353		0.928627	0.905882	1	0	0.864706		0.647059	0.886275		0.994118		0.980392	0.876471	1	0.929412			0.998039		0.998039		0.996078	0.278431	0.992157	0.854902	0.784314	0.94902	0.773856	0.939216		0.964706	0.990196	0.803922	0.466667	0.960784	0.862745		0.94902		0.756863		0.900654		0.933333	0.996078	0.996078		0.988235	0.976471	0.913725		0.807843	0.996078	0.894118	0.944118	0.703922	0.908824	0.992157	0.620915	0.769834	0.341176	0.92549	0.992157	0.994118		0.964706	0.734902	0.992157	1			0.972549	0.891503			0.933333	0.298039			0.92549	0.95817	0.921569		0.909804	0.994771	0.626144	0.884314	0.938562		0.994771	0				0.901961	0.976471			1			0.941176	0.932026		0.686275	0.972549	0.982353		1		0.575163	0.968627			0.964706			0.986275	0.862745	1		0.996078	0.937255		0.964706	0.914706		0.988235	0.0117647	0.94902		0.85098		0.984314		0.996078	1		0.976471		0.960784		0.976471		0.890196				0.968627	0.803922	0.937255			0.988235			1	1			0	0.998039	0.941176		0.998039	0.880392	0.00392157					0.87451	0.913725		0.943137	0.00392157	0.938562
cg00279790		0.0267974	0.00392157	0.00588235	0.745098	0.969935	0.24902	0.112854	0.0691177	0.0882353	0.75817	0	0.754248	0.996078			0.00130719	0.00784314	0	0	0.152941	0	0.984314	0.04	0.686275		0.904902	0.992157			0.484314		0.0730392	0.868627	0	0.0313725	0.661438	0.992157	0.0043573	0.294118	0.94902	0.968627	0	0.407843	0.00588235	0.0130719	0.00522876		0.452549	0.696919		0	0	0.0196078	0.00784314		0	0.913725	0.733333	0		0	0.00130719	0	0.956863	0.00130719				0.00196078	0	0.00686275	0.00196078			0.250327	0.00392157						0.913725	0			0	0.00130719		0.291176	0.833333	0.482353	0.00392157	0.00784314		0.783601	0.937255	0.886275	0.0176471	0.593464	0.909804	0.00392157	0.586928	0.00261438	0.47451	0	0.00522876	0.29457		0.720588		0	0	0	0.684314		0.00196078			0	0.00588235		0		0.00196078	0	0	0	0.00196078	0.00392157	0	0.872549	0.909804	0		0		0	0					0.00294118		0.303268	0.00392157	0.00196078	0	0	0		0.00392157	0	0.00392157	0.00392157			0.52549	0			0.894118	0.937255	0	0			0	0.776471		0.00196078		0.588235	0.933333	0	0	0.905882			0.317647	0.00196078	0.00392157	0			0.872549	0		0.886275					0.0196078							0			0	0.00392157	0		0	0.466667	0.0960784	0.00196078	0.988235	0	0.00392157	0.937255			0.00392157	0.00784314	0.364706		0.922549	0.00078431
cg03221366	1	0.981373	0.87451	0.979521	0.784314	0.380392	0.97451	0.0266667	0.768137	0.811765	1	1	0.988235	0.938039				0.839216	0.734641	0.984314	0.994118	0.987745	0.99085	0.933333	1		0.901961	0.996078		0.956863	0.892157	0.984314	0.952157	0.933333	1		0.937255		0.989916	0.973529		0.917647	0.887059	0.72549		0.839216	0.968627		0.941176	0.661438	0.92549	1	0.584314	0.909804	0.984314				0.986275	0.994118	0.487255	0.988235	0.980392		0.980392	0.901961	0.968627	0.744118	0	0.952941		0.981699	0.954902		0.717647	0.352941		0.945098	0.415686			0.90719	0.905882				0.943137		0.964706	0.91634	0.831373	0.996078	0.981961	0.972549	0.923529	0.962745	0.964706	0.952941	0.994118	0.484314		0.946405	0.492157				0.996078	0.852241	0.488235	0.937255	0.683137	0.529412	0.878431	0.686275	0.926471		0.945098		0.994118		0.937255		0.488235	0.952941	0.984314	0.984314	0.992157		0.988235	0.0117647		0.921569	0.962745	0.52549		0	0.00196078		0.988235			0.501961	0.433333	0.980392		0.930719	0.774118	0.94902	0.917647	0.428758		0.521569	0.945098	0.97451	0.678431	0.933333	0.960784		0.771242	0.92549	0.00784314	0.905882		0.996078	0.952941		0.988235			0.976471		0.980392	0.968627		0.708497	0.0156863	0.496078	1	0.507843	0.986275	0.980392	0.968627	0.958824	0.981373			0.911765		0.996078		0.992157		0.988235	0.145098	0.964706	0.992157	0.968627	0.0797386	0.741176				0.976471			0.688235			0.523529	0.854902	0.976471	0.940196	0.996078	0.996078	0.338562			0.980392	0.822222	0.992157	0.992157	0	0	0.657516	0.95098
cg00660167		0	0.305098	0.17037	0.00098039	0	0.00261438	0.46902	0	0.183753	1					0	0.00392157	0.334641	0.00392157		0.0235294	0.0656863	0.00196078	0	0.00784314	0		0.988235	0.0117647	0	0.00130719	0.317647	0.257843	0	0	0	1	0.0372549		0.16732	0.0362745	0.00392157	0.0892157	0.121569	0.022549		0.227451	1	0.384314	0.247059		0.00196078			0	0	0.00130719	0.984314	0.854902		0.793464	0.00261438	0.195294	0.00392157	0.00784314	0.00392157	0.00392157	0.00392157		0.0901961	0.456863	0	0.00130719		0.0156863	0.00392157	0.00392157	0.00392157	0.976471	0		0	0.00196078			0.00784314		0.0882353		0.00490196	0.00980392	0	0.00392157	0.00490196	0.00392157	0.00686275		0.866667	0	0.00196078		0.0117647	0.290196	0.00392157	0.841176	0.94902	0.815686	0.0152505		0.335948	0.401961	0	0.00784314		0.167059		0	0.492157	0.00392157	0	0.00784314				0	0.00392157	0.745098			0	0.00392157	0.882353	0.996078	0.264706			0		0					0	0.00784314	0	0.00196078	0.0980392	0	0.00261438		0.00130719	0.5	0.00392157	0.0104575	0.00130719	0.390196		0				0	0	0		0.0117647	0	0.00294118	0.00392157	0		0.00392157		0.00392157	0.00392157	0	0		0.00261438		0				0.00392157	0.0117647	0.00294118	0.00196078	0	0.00392157	0.00392157	0.94902	0	0.00196078		0	0	0	0	0				0.958824	0.398039			0.0156863	0.933333	0.988235	0.637908	0.435294	0.0117647		0			0.00392157	0.00784314	0		0
cg10012059	0	0.0941176	0	0.685294	0.0823529	0.96549	0.438235	0.335948	0.996078	0.715033	0		0.367843	0.773529				0.00784314	0.027451	0.0745098	0.0235294	0.994118	0.892647	0.6	0.0588235			0.443137	0.513725	0.413725	1	0.992157	0.465098	0.439216	0.00392157	0.141176	0.65098		0.505882	0.455556	0.988235	0.471569	0.756863	0.481569	0.270588		0.729412	0.492157		0.998693	0.996078	0.776471	0.00392157		0.0196078	0.00392157				0	0.521569	0.00196078	0.00392157	0.584314	0.00392157	0.866667	0.729412		0.121569		0.00392157	0.488889	0.117647		0.0705882	0.00915033	0.996078	0.705882	0.0156863		0	0.00653595		0.401961	0	0.396078			0	0.597386	0.972549	0.594118	0.617647	0.862745	0.0156863	0.787675			0.311111	0.205229	0	0.00392157		0.0875817	0.333333			0.294118			0.0196078	0		0.956863	0.0205882		0	0.407843			0.0156863					0.00392157	0.00784314				0.992157		0.00392157			0	0.713725	0.00392157	0.615686	0.721569		0.690196	0.956863	0.00588235		0.994771		0.0993464	0.130719	0.466667	0	0	0			0.00392157	0.0823529			0	0.0509804	0.0117647	0.862745	0.892157	0.411765		0.868627		0.0235294	0.194118	0.00196078	0.268627		0.988235	0	0.0156863		0.686275		0.984314	0.00784314	0.00196078	0.496078	0.0117647			0.392157	0.0235294			0.988235		0.00392157	0.760784	0.992157		0.0431373	0.00980392	1							0.321569	0.00784314		0.0947712	0.741176	0.00882353	0.00784314		0.878431					0.00784314	0.956863					0.811765
cg07749442	0.87451	0.736471	0	0.260784	0.940056	0.745098	0.988235		0.97451	0.821569		0.247059	0.664052			0.5	1	1	1	0.667451	0.0176471	0.666013	1	0.597386	1		0.788235	1			0.985294	1	1	0.708824		0	0.998039		0.905882	0.764146	0.339869	0.918627	0.998431	0.970588	0.694118	0.0901961	0.97098		0.927451	0.968627		0.737255	0.745098			0.648366	0.394118	0			0.027451	0.921569	0.400784	0.423529	0.721569			0.360784				0.898039	0.328105		0.331373	0.388235	0.643137	0.65098	0.772549	0.580392				0.168627		0.988235	0.384314	0.103922		0.733333		0.705882	0.254902	1	0.586275	0.533333	0.462745	0.0117647	0.0294118	0.739216		0.0392157	0.516078	0.866667		0.880392		0.68984	0.0313725	0.876471	0.0196078			0.9	0.501961			0.580392		0.447059				0.796078	0.494118	0.720261	0.621569			0.0392157	0.0470588	0.156863	0.658824	0.921569	0.0137255	0.0392157			0.452941			0.87451	0.585294	0.717647	0.858824	0.0745098		0.168627	0.984314	0.409804		0.0156863	0.988235	0.0137255							0.0686275		0.964706		0.192157	0.670588	0.00784314	0.117647		0.00392157				0.741176			0.520784		0.890196	0.317647	0.607843						0.478431		0.972549	0.4	0.588235	0.188235				0	0.00784314	0.584314	0.631373	0.835294				0.533333		0			0.972549	0.494118	0.611765														0.520261
cg19532212	0.972549	0.643137	0.494118	0.970868	0.918954	0.970588	0.821569	0.354902	0.927451	0.832353	0.992157	0.691503	1	0.521569	1	0.995098	1	0.505882	0.94902	0.74902	0.997386	0.986275	0.895098	0.962091	0.997386		1	0.521569	0.768627		1	1	0.993137	0.988235	0.380392	1	0.896078		0.854902	0.986275	0.986275	1	0.984314	0.961765	0.57451	1	0.969935		0.43451	0.996863		0.962745				0.596078	0.988235	0.501961	1		0.988235	0.992157	0.980392	0		0.996078	1	0.830882	0.996078		0.0862745	0.932549	0.981961		0.954902			0.96732		0.0156863	1	0.801569	0.00392157	0.636601		0.996078	0.00980392	0.186667		0.985294	0.933333	0.498039	0.871709	0.95817		0.996078			0.661438	0.996078	0.986275	0.975163	0.966667	0	0.945098			0.824382	0.0235294	0.979085	0.996078	1	0	0.321569	0.956078		1	0.941176		0.507843	0.5		0.00653595		0.305882	0.872549	0.00392157		0.997386		0.931373	0.0235294	0.996078	0.576471	0.998039	0.998039	0.328105					0.970588	0.00915033	0.97451	0.913725	0.989216	0.983007	0.027451	0.996078	0		0.671895	0.669281	0.996078	0.2	0.98902	0.993464		0.984314		0.0392157	0.954902	0.992157		0.00784314			0.933333	0.988235	0.988235				0.847059	1		0.996078	0.996078		0.933333	0.0117647	0.260784		0.996078			0.952941	0.988235	0.968627	1	0.996078		0.981699		0.992157		0.992157		0.996078	0.976471				0.981699		0.998039		0.14902	0.576471	0.847059	0.683922	0.992157			0.184314			0.980392	0.984314				0.489542	0.0196078	0.215686
cg17173816	1	0.0431373	0.982745	0.976471	0.981699	0.990196	0.991176	0.117647	0.687843	0.820261		0.560784	0.786275	0.994118		0.993725		1	0.94902	0.99902	1	0.522549	0.960784	1	0.984314			1		0.966667	1	1	0.992157	0.991373	0.926471		0.998693		0.956863	0.913333	0.898039	1	0.988235	0.752941	1	0.992157	0.996078		0.990196	0.905098			0.996078			0.909804	0.934902	1	0.972549	0.890196	0.972549	0.905882	0.944118		0.977778	0.94902	0.960784	0.97549	0.972549	0.501961	0.00784314	0.576471	0.996078			0.811765	0.780392	1		0.937255	0.94902	0.813072	0.937255	1	0.988235	0.912745	1	0.175686		0.992157	0.921569	0.528105	0.810458	0.968627	0.990196	0.989216	0.988235	0.848739	0.0862745		0.986667	0.933333	0.83268	0.939216	0.87451	0.996078	1	0.806459		0.920784	0.566667	0.977778		0.617647	0.592157	0.988235	0.729412		0.501961		0.883137		0.00392157		0.99085	0.554902	0.498039		0.893137	0.896078	0.0117647	0.836601		0.94902		0.962745	0		0.956863					0.537255		0.992157	0.931373	0.105882		0.658824		0.615686	0.94902	0.941176		0.909804	0.988235		0.890196			0.945098	0.99085	0.990196	0.468627		0.944314	0.992157				1			0.824837	0.564706	0.900654		0.996078	0.869608	0.956863	0.992157		0.984314	0.941176		0.952941						0.755556			0.780392	0.670588	0.952941	0.870588	0.984314						0.00392157		0.972549	0.992157	0.866667	0.660131	0.980392	0.923529				0.996078		0.968627	1	0.956863		0.968627	0.00522876	0.970588
cg12141457		0.998039	0.999346	0.830937	0.984314	1	0.987451	0.660131	0.990476	0.988235	1	1	1			1		0.901961	1	0.992157	0.997059	0.988235	0.992157	0.5	0.992157		0.980392	1	0.994118		0.997386		0.998693	0.945098	0.980392		0.941176	0.99902	0.982353	0.992157	0.894118	1	0.838431	0.996078			0.886275	0.992157	0.996078	0.998039		0.992157	0.872549	0.552941	0.85098	0.560784					0.578431	0.833333	0.873203		0.884314	0.911765	0.789542	0.970588		0.984314	0	0.847059	0.490196		0.576471	0.980392	0.94902		0.984314			0.980392		0.927451	0.84902		0.619608	0.701961		0.971242		0.543627	0.862745	0.896078	0.951961	0.792157		0.545098		0.968627	0.396078	0.752941	0.869608	0.721569	0.894118	0.942484	0.00980392	0.661176		0.745098	0.898039	0.784314	0.498039		0.821569		0.484314		0.8		0.764706				0.956863			0.678431		0.00392157	0					0.755882		0.896078								0.67451		0.952941		0.968627	0.933333		0.559477	0.756863	0.568627						0			0.898039	0.538562	0.930719	0.862745	0.980392	0.631373	0.756863	0.737255		0.942484	0.335294					0.356863		0.878431	0.75014	0.0980392					0.631373		0.847059			0.188235	0.741176	0.956863		0.682353	0.776471	0.67451	0.803922		0		0.917647	0.937255		0.937255	0.203922	0			0.797386	0.818301		0.984314	0.843137	0.898039			0.647059	0.913725		0.721569	0.00261438	0.882353
cg04992974		0.938235	0.974118	0.984314	0.987451		0.964052	0.992157	0.842353	1	0.997386		0.82451	0.956863	0.329412	1	0.670588	0.74902	0.694118	0.994118	0.886275	0.99085	0.911111	0.998039	1		0.986928	0.84902	0.945098		0.992717	0.998039	0.872767	0.938562	0.721569		0.998693		0.852101	0.887745	0.00392157	0.994771	0.995294	0.967843	0.958824		0.928431	1	0.810196	0.999346	1	0.00392157	0.992157	0.886275	0.996078	0.466667		0.686275	0.545098		0.988235	0	0.798039	0.933333	1	0.909804	0.960784	0.984314	0.976471	0.607843	0.0784314	0.978431				0.854902	0.916993	0.952941		0.645098	0.101961	0.407843	0.811765			0.945098	0.176471	0.941176		0.880784	0.521569	0.670588	0.92549	0.756863	0.658824	0.952941	0.862745	0.956863		0.996078			0.588235	0.552941		0.988235	0.589804	0.774153	0.795294	0.643137		0.697059	0.996078	0.671895	0.916667		0.786275	0.980392	0.976471	0.992157	0.976471		0.396078	0.868627	0.894118	0.988235	0.203922	0.780392	0.027451	0.0176471	0.976471	0.819608	0.641176	0.639216		0.737255	0			0.333333		0.294118	0.803922	0.607843		0.733333	0.580392	0.359477		0.845098	0.984314	0.988235	0.223529	0.745098	0.996078		0.968627	0.678431	0.788235		0.0313725	0.47451	0.341176	0.45098	0.993464	0.278431	0.741176	0.468627	0.996078	0.0745098			0.96732	0.611765	0.943791	0.792157	1	0.996078	0.619608	0.319608	0.0784314					0.792157	0.778431	0.996078	0.505882	0.976471	0.992157					0.972549	0.623529	0				0.972549			0.713725			0.982353	0.490196	0.415686	0.960784	0.937255	0.0431373	0.980392	0.0156863				0.992157				0.992157	0	0.992157
cg03826594		0.0415686	0.00784314	0.282353	0.195686	0.994118	0.0156863	0.334641	0.0329412	0.256863	0.665359	0.0888889	0.677124	0.996078						0.00392157	0.174118	0.495098	0	1	1			0		0.0117647		1	0.40549				0.704902	0.0196078	0.386928	1	0.753922	0.531373	0.890196	0.675163		0.0196078	1	0.257516	0	0.977124						0	0.0156863	0.486275			0.223529	0.00196078	0.0188235		0.00588235	0.729412		0.361765		0.0137255		0	0.00980392		0.819608	0.0137255	0.806536	0.0156863			0		0.280392	0			0	0		0.728431	0.886275	0.23268	0.343137		0.284967	0.699346	0.00392157		0.00784314	0.335294	0	0.0268908	0.262745			0.615686	0.00915033	0.366357	0	0.801961	0	0.333333	0.0107843		0	0.0196078	0			0	0.00130719		0.00196078	0.992157	0.00392157	0.0222222	0.866667	0	0			0.670588	0	0	0.00588235	0		0.257516				0.0156863			0.00784314			0.027451		0.0941176		0.311111	0	0.0601307	0.00392157	0.988235			0.00588235		0.179085	0.498039			0.0104575		0.32549	0.435294	0			0		0.682353		0.216993	0.00522876				0.0176471	0.00784314		0.00522876		0		0						0.847059			0.00915033	0.334118				0.0411765	0	0.00784314			0.00196078			0	0.0156863	0.577778		0						0	0.992157		0.113725	0.0235294
cg04838832	0.027451	0.00196078	0.231373	0.112045	0	0.00627451	0.988235	0.343137	0.00392157	0	0		0			0.484314		0	0	0.192157	0.294118	0.15	0.00130719	0.24902	0.00784314			0.00196078	0.47451	0.0117647	0.00980392	0	0.25098	0.498039	0.211765	0.00392157	0	0	0.198693	0.181176	0.00915033	0.0457516	0.0611765	0.0313725	0		0.261765		0.025098	0.0196078			0			0	0				0.0156863	0.00196078	0.00294118	0.00588235	0.00196078		0.244118	0.00392157			0.00392157	0.00915033	0	0.0196078	0	0	0	0		0.00392157	0.00392157	0.0588235		0.00588235	0	0.00196078		0.00588235		0.00980392		0.00196078	0.00392157	0.00392157	0.00392157	0.00522876	0.00784314	0.0176471		0.00588235		0.00784314	0.00980392		0.00392157	0	0.00130719	0.0643137	0.00392157	0.00490196	0	0		0.00784314	0		0	0.14902	0		0.00392157			0.87451				0.0284314	0.00392157	0.00588235	0.00784314	0.843137		0			0.911765			0			0.0156863			0.00235294	0	0.917647		0.00980392		0.0509804					0.921569		0.0941176	0.00392157			0.00392157		0			0.00784314	0	0.31634			0	0.0261438	0.00196078		0.00392157		0.00784314		0.00196078			0		0.417647	0	0	0		0.00392157		0	0			0.00196078	0.0215686	0.326797	0					0	0.294118			0.113725		0	0.281046		0					0.00261438	0	0.00392157		0.00196078		0.00078431
cg05739816	0.00392157	0.175163	0.25098	0.0201681	0.0424242		0.184314	0.321569	0.356863	0.0169935		0.0705882	0.115686	0.519608		0.00784314		0.0964706	0.313725	0.00915033	0.0699346	0.00490196	0.0728291	0.273203	0.180392			0.00784314		0.00392157	0.134314		0.242157	0	0.39085		0.0970588	0	0.55098	0.152941	0	0.00784314		0.249412	0.1	0.588235	0.115686			0.260784	0.0235294	0.00392157		0		0.00196078	0		0.00130719	0.00392157	0.00098039	0.00392157	0.00392157	0	0.00196078	0	0.00196078	0.00196078			0.00196078		0.00196078		0.00392157	0.00130719		0.00392157	0.00392157	0		0.00915033	0	0.00392157	0	0.00196078		0		0	0	0.00392157	0	0.00588235	0	0	0.32549	0.00653595					0	0.00130719	0	0.0117647	0	0.00738178		0.00261438	0.00130719	0	0	0	0.0004902		0	0.484314	0	0.00392157	0.00588235		0.00196078	0	0	0			0.366667	0.0004902		0.992157	0.00196078	0		0			0	0			0	0.00470588		0	0.0352941	0	0	0.356863	0		0.0607843		0	0.00882353	0		0.214379	0.0313725	0.00392157	0	0.00915033		0.00196078	0.00784314		0.00392157	0	0	0	0.00261438			0.00196078					0.00784314		0		0	0	0.0156863	0.0117647	0	0	0			0				0.0196078	0.00130719	0	0					0.00392157	0.00784314			0.00588235	0.192157	0.0156863	0	0				0.00784314		0.00392157	0			0.00130719	0
cg18705773	1	0.421176	0.247059	0.2		0.00392157	0.228011	0.00392157	0.327451	0.00980392	0.164706	0.5	0.494118			0.486275		0.0382353	0.464052	0.0454902	0.0156863	0.116993		0.144118	0.00392157		0.334641		0.121569	0.00392157	0.0490196	0.933333	0.298039	0	0.00392157		0.460784	0.40549	0.0333333	0.208824	1	0.357516	0.0934641	0.352941	0.045098		0.263725	0.2	0.240523	0.08			0.756863				0.00784314		0.766667	0.681046	0.494118	0.50719	0.0117647	0.0909804	0.00392157	0	0		0.00261438	0.00784314	0.00196078	0.406863	0.490196			0	0.00392157	0.0352941	0	0.202614	0.0196078	0.00941176	0	0		0.00196078	0.941176	0.0117647	0.00392157	0.00627451		0	0.00392157	0.00784314	0	0.00490196		0.454902	0	0		0.00130719	0.177124	0.782353		0.00261438	0	0.120588		0.684967	0.012549	0.00522876	0.754902		0.0156863						0				0.00130719	0.00392157		0.00336134	0.462745			0.00392157					0.00784314	0.494118	0.00392157			0.745098			0.411765		0	0.0130719	0	0.177451	0.823529	0.960784	0.0470588	0.337255			0		0.472549	0.00653595	0.466667	0			0.0235294		0		0.00130719		0.44902		0.886275			0.00392157	0.00392157	0.00784314	0.0156863	0.0117647	0.00392157		0.00392157	0.201307			0	0.00130719	0.88366	0		0.00196078	0.00130719	0.00392157				0	0.484967			0.220915	0					0	0.492157	0	0.00196078	0			0.00784314		0		0.00392157				0.637255	0.0215686
cg12049462		0.0444444	0	0.716993	0.829692	0.989542	0.00313725	0.00156863	0.00522876	0.345098	1		0.0362745	0.748039		0	0	0.00130719	0	0	0.67402	0.743137	0.828922	0.554902	0.666667		0	0.417647			1	0.498039	0.703641	0.798431	0.75817	0	0	1	0.334641	0.993137	0.5	0.666667	0.808403	0.647059	0		0.711111	0	0.0411765	0.952941		0	0	0.00392157	0	0		0	0	0.00784314	0.0107843	0	0.00261438	0.330719	0.968627	0.968627		0.494118	0.00196078	0	0.00196078	0	0.00560224			0.945098	0.78902		0			0.992157			0.692157	0		0.00392157		0.634314	0.980392		0.690756	0.730392		0.731155	0.00130719	0.980392	0	0.94902	0	0.952941	0.939216	0.00392157		0	0	0.500891	0	0.943137			0.466667		0					0	0		0	0	0	0	0	0	0.00261438	0		0.00522876		0.00392157		0.00196078	0.478431			0.996078	0	0	0	0	0	0.76	0.00130719	0.00784314	0	0		0.466667			0	0.652288	0		0.468627	0	0.00392157		0.393464	0.952941	0	0	0.935948	0		0.915686	0.00392157		0.00130719	0.630065		0.458824	0	0.988235	0.0196078		0.544314	0	0.00392157	0	1		0.777778				0.988235	0			0	0	0.0313725	0								0.00196078		0	0.00457516	0.00156863	0	0.00196078	0	0			0			0			0	0	0.945098
cg06332859		0.335948	0.0104575	0.877451	0.992647	0.901961	0.328758	0.0156863	0.00463458	0.486275	0.864706	0.0509804	0.0470588			0.237908		0.00196078	0.0941176	0.690196	0.592157	0.636601	0.544118	0.806275	0.666667	0.941176	0.368627	0.409804	0.813725	1	0.922549	0.992157	0.796078	0.00392157	0.993137	1	0.326797	0.698039	0.976471	0.997386	0.505882	0.998693	0.473203	0.717647	0.969935		0.654902		0.100654	0.29972			0	0	0	0.00196078		0	0	0.780392	0.415686	0.00098039	0.116993	0.729412	0.972549	0.976471	0.619608	0.881373	0.00784314	0		0.0137255	0			0.819608	0.317647	0.550327	0	0.584314	0.0156863			0.00392157	0	0.332026		0	0	0.985621	0.921569	0.739216	0.758431	0.935294	0.321569	0.506536	0	0.988235	0.00130719	0	0.165686	0.18902	0.721569	0.470588	0	0.00588235	0.00392157	0.300722	0	0.726471	0	0	0.0261438	0	0.97451		0	0			0	0			0	0.487255	0	0.296732		0	0.00196078	0	0.462745	0	0	0	0	0	0	0.835294				0			0.984314	0	0	0.968627	0	0.60915		0	0.980392	0.454902		0		0	0.0235294	0	0.423529	0	0	0	0.322876	0.239216	0	0.303922	0.00392157	0.737255	0	0.676471	0.741176	0.956863	0.937255		0		0.244118	0	0	0.460131				0	0.5	0.00392157				0.992157		0.00196078		0.00392157	0.992157			0.00313725	0	0			0		0.262745	0.484314	0	0		0						0	0.00392157		0	0.0313725	0.898039
cg06632207	0	0.00862745	0.0367647	0.768067	0.979412	0.954902	0.643137	0.0647059	0.0303922	0	0.180392	0	0.0117647			0.00784314	0.00588235	0.00130719	0.937255	0.0593837	0.712418	0.505882	0.981176	0.690196	1		1	0.117647	0.00392157		1		0.334641	0.741176	0.668627	0	0.00980392	1	0.22902	0.747549	0.973856	0.769935	0.00784314	0.00522876	0.403922		0.99085		0.00627451	0.922689	0.992157	0.00392157	0	0.00784314	0.00130719		0.00588235	0.578431	0.0352941	0.00130719	0.00196078	0.00392157	0.00392157	1	0.958824	0.335948	0.980392	0.657516	0.00392157	0.00392157		0.00784314	0.00392157				0.972549	0.960784		0.341176			0.00392157	0.00392157				0.00392157	0	0.622222		0.797386	0.858824	0.992157	0	0.666667	0.00261438	0.866667		0.00156863	0.937255	0.31634	0.907843	0.00392157	0.324183	0.00313725	0	0.618873		0.785882		0.00130719		0.94902	0.445098	0	0.496078	0.00392157	0.676471		0.0392157		0.0156863	0		0.104575	0.00784314	0.00392157	0.00196078	0	0.00784314	0.928105		0.490196				0.00392157	0.00588235	0.996078			0.020915	0		0.862745	0.501961	0.00196078	0.0147059	0.00784314		0.9	0.00196078	0			0.854902		0.888889		0.984314	0					1	0.0843137	0	0.00392157				0.74902	0.653595	0	0			0.295425	0.498039	0		0.00490196	0.909804	0	0.661438	0		0.384314	0.839216					0.00392157	0.421569	0.996078	0.984314			0.00882353		0.909804		0.00392157			0	0	0.0313725	0.00196078	0.996078	0.964706	0.00196078			0					1	0.00392157	0.94902
cg07126525	0.00784314	0.00336134	0.00784314	0.00196078	0.171895	0	0	0.00294118	0.229412	0.0313725	0	0	0.983333		0.0156863	0		0.00490196	0.206536	0.5	0.11098	0.341176	0.260392	0	0.0519608		0	0.00313725	0.0313725	0.253595	0.00862745	0.996078	0.37549	0.00196078	0				0.334641	0.502941	0	0.260392	0.23268	0.400784	0.20112	0	0	0	0.0290196	0.0147059					0.0137255	0.00392157	0	0.909804	0.8		0.00705882		0.00294118	0.00294118	0		0.00784314	0.00294118		0.0117647	0.00392157	0.00490196	0.00784314			0	0.156078	0.494118	0.996078	0.00196078		0.00588235	0.898039	0.00261438	0.870588	0.639216		0.224314		0.00280112	0.00588235	0.00313725	0.0054902	0.0196078	0	0.362353	0.937255	0.00588235		0		0.00326797	0.0235294		0.421569	0.207843		0.00359477	0	0.788235	0.00392157	0		0	0.0196078	0				0.956863	0		0.00392157		0.00392157	0.0137255	0.397059	0	0.00915033	0.901961		0	0.00392157	0		0	0.00784314	0.231373	0.278431			0.905882	0.937255	0.886275				0.0196078	0.633333	0.0156863	0.909804	0.956863	0.00784314		0.386275		0		0.00784314		0.027451	0.00653595	0.946405		0.858824	0.00392157			0	0.00653595	0.709804	0.729412	0.00392157	0	0			0.00784314	0	0.0117647	0.988235	0.94902		0	0.956863		0.0156863	0			0.0921569						0.00784314	0	0.00522876		0.992157	0.0235294	0.00392157			0.964706		0	0.968627	0	0.00490196	0.848366	0				0.933333		0		0.00392157	0	0.984314	0.00392157	0.647059
cg24137774	0.372549	0.737255	0.997059	0.979085	0.848039		0.598039	0.813725	0.716078	1		0.729412	0.998693	0.996863		0.00196078		0.336601	1	0.994118	0.928105	0.878431	0.69916	0.997386	0.968627		1	0.473529	1	1	0.896078	1	0.698693	0.998431	1		0.900654	1	0.996078	0.987451	0.988235	0.888515	0.996078	0.98902	0.74902		0.933333		0.746405	0.973203	0.711111	0.572549		0.972549				0.992157			0.935294		0.796078	0.956863	0.815686		0.94902	0.996078	0.984314	0.00784314	0.00915033	0.74902	0.821961		0.819608	0.858824	0.806863	0.984314		0.25098		0.573203					0.870588	0.0196078		0.831373	0.929412	0.720588	0.820728	0.768627		0.671569		0.521569	0.588235	0.843137	0.766667	0.968627	0.433333		0.952941	0.929412	0.980392	0.828164	0.952941	0.992157	0.00686275	0.762745	0.0156863		0.0183007	0.94902	0.945098	0.964706			0.752941		0.0130719	0.0104575	0.0313725	0.721569		0.611765		0.231373	0.784314		0.854902	0.760784		0.576471	0.0352941	0.0196078		0.926797			0.890196	0.909804	0.55098	0.860784	0.188235	0.976471	0.908497	0.992157		0.25098	0.780392	0.94902	0.484314		0.784314		0.627451			0.988235	0.894118		0.614379	0.366667	0.647059				0.858824		0.903922	0.976471		0.888235				0.554248	0.0156863	0.478431		0.996078	0.952941		0.760784			0.635294		0.996078	0.962745		0.97451	0.945098	0.984314		0.978431		0.972549					0.480392			0.658824	0.928105	0.663725	0.92549		0.980392		0.141176			0.815686	0.664706			0.854902
cg13621679		0.28	0.854902	0.132213	0.00235294	0.0130719	0	0.0907563	0.654902	0	0.0176471	0.492157	0.178431	0		0.266667	0.00392157		0.0392157	0.0352941	0	0.0575163	0.572549		0.0156863		0.00130719	0	0	0	0.657516	1	0.0717087	0.0457516	0.00784314		0.00196078	0.662745	0.954902	0.470588	0.00784314	0.0254902	0.536275	0.666667			0.278431		0.127451	0	1	0	0	0.0156863	0.501961	0.00196078						0.00196078	0.00522876			0.00980392		0.00130719	0.0196078	0.00392157	0.0470588	0.186275	0		0.00392157		0.00130719	0.988235		0.00784314			0.00784314		0	0.130719	0.00392157	0.164706		0.00196078		0	0.00392157	0.0137255	0.0117647	0.00653595	0.0843137		0.00392157	0.191373		0.0117647	0.291503	0.00705882		0.00392157	0.00392157	0.0266106	0.00784314	0.00980392	0.00196078	0.00392157	0.00392157	0.00653595	0.27451					0.0117647	0		0.00392157	0.890196	1	0.0156863				0.976471	0.00784314	0.00392157		0.00915033		0.213725	0.00784314	0.00392157			0.172549	0.00784314	0	0.0156863	0.0215686	0.00261438	0.5	0.183333	0.054902	0.0339869	0.00784314	0.00784314		0.00392157	0.0117647	0	0.996078		0.00588235		0.996078	0.0156863			0.351961		0.298824	0.992157		0.665359		0.984314	0	0.229412	0.831373	0.00392157	0.00784314	0.964706	0.0117647	0.278431	0.182353	0.00784314		0.00627451			0.00784314		0.831373					0.00392157				0.00784314			0			0.00588235				0.00784314	0	0.160784	0.0705882	0	0.355462						0.00392157	0	0.0196078		0.643697	0.0137255
cg21330423		0.405882	0.0222222	0.996078	0.871709	0.722549	0.00156863	0.269281	0.941176	0.616993	1		0.589804	1			0.00130719	0.00196078	0.0117647	0.0169935	0.666667	0.60549	0.736275	1	0.449412		0.667974	0.543137	0.984314	1	0.719608	0.801961	0.604706	0.666667	1		0.255882	0.0470588	0.83268	0.666667		0.294678	0.759804	0.59085	1		0		0.439216	0.795643					0.0156863	0.00784314	0.988235	0			0.00784314	0.00392157	0.00392157		0.980392	0.94902	0.870588	0.345098		0.00196078	0.00862745	0.00313725	0	0	0.805882	0.409804	0.793137			0.913725	0.654902	0.964706		0.00392157		0	0.0117647	0		0.24902	0.207843	0.92549	0.00313725	0.529412	0.329412	0.911765				0.994118	0	0.00784314	0.878431	0	0		0	0.453832		0.427451	0	0	0.00196078	0	0.379412		0.980392	0	0.992157	0	0.00078431		0.0196078	0.690196	0.00294118			0.00392157	0	0.831373		0.545098	0.0104575				0.0117647		0.00130719			0.626144	0.00784314		0				0	0.00261438			0	0	0.988235		0.364706			0.00392157	0.0156863	0.996078	0.00915033	0			0.819608	0.47451		0.690196	0.0117647	0.00980392	0.00196078			0.00392157	0		0		0.135294	0	0.00588235	0		0	0.964706		0.92549				0.00196078			0		0	0.929412	0.784314						0		0.488235	0.00261438	0	0.00196078	0.00196078		0.00392157	0.0117647		0				0.886275			0.00392157
cg01418856		0.00065359	0.0189542	0.0235294	0.00235294	0.0156863	0.067451	0.992549	0	0.00588235	0.027451	0	0.00915033			0		0		0.00261438	0.127941	0.333333	0.921569	0.00065359	1		0.00784314	0.00392157	0.121569		0	1	0.0745098	0.072549	0	0	0		0.027451	0.5	1	0.190196	0.0784314	0.00196078		0	0.00392157	0.933333	0	0.124183			0		0.00392157	0.00980392		0.00392157			0.00261438	0	0.0143791	0.00784314	0.00588235	0		0.164706	0.00392157	0.00980392	0.941176	0.00784314	0.00392157		0.00392157	0.00522876	0.409804	0.0784314	0.00392157	0.00588235	0.00784314	0.00196078						0.0509804	0.00392157	0.00980392	0.0176471	0.0333333	0.470588	0.00392157	0.00784314	0.00915033	0.00130719		0.0117647	0.00392157			0.496078	0	0.00653595	0	0.00196078	0.0112745		0.943529	0.00392157	0.00588235			0.00784314			0.0235294			0.00849673		0.00392157		0.00588235		0.819608		0.00784314							0.0137255			0.0117647	0.00784314		0.0117647		0.00588235	0.00392157	0.00392157	0.0215686	0.00392157	0.0156863	0.00588235	0.160784	0.00392157	0.00784314			0.00392157			0.0235294	0.0156863	0.992157		0.0235294		0.00784314		0	0.0188235	0.00784314	0.0457516					0.339869	0.0313725	0.00784314		0.00392157	0.0196078	0.0470588	0.0235294			0		0.00784314	0.00784314		0.584314	0					0		0.0235294	0.00392157		0.00392157	0.00784314		0		0.00392157		0.00784314	0.00784314	0.0107843	0.0183007	0.00784314	0.00392157	0.00392157	0.668627			0.027451		0.00588235	0.00980392		0.00392157	0.952941	0.0117647
cg10293403	0.414706		0.346405	0.470153	0.00156863	0.0228758	0.0980392	0.00313725	0	0.00784314	0.562745	0.988235	0.359314	0.320261		0.00130719		0.334641	0	0	0.00130719	0.928105	1	0.00130719			0.988235	0.149673		0	0.333333	0.00784314	0	0	0.968627	0.466667	0.359477		0.369748	0.580392	0.0117647		0.00106952	0.35817	0.00196078		1	0	0.611765	0.280392		0.00784314	0.941176		0.00915033	0.984314	0	0.996078	0.342484	0.00784314	0.0235294	0.2	0.00294118	0.00392157	0.00196078	0	0.00392157	0.00392157			0.00196078	0.00392157	0.00261438		0.00392157	0.00392157	0.468627	0	0					0.492157	0.00392157	0.00078431	0.478431	0.00392157		0.0117647	0		0.00941176	0.00588235	0.00392157	0.00196078	0.498039		0.182353		0.0235294	0.00130719	0.0127451	0.648366	0.0431373		0.4	0.00367647	0.00588235	0.956863	0.466667	0		0.00392157	0.329412	0.00392157	0.00392157	0.5	0.986275		0.326797		0		0.334641	0	0.247059	0	0	0.5	0	0.933333	0	0.933333		0.00588235	0.00653595			0.0196078		0.761569	0.517647	0.00392157	0.0130719			0.00849673		0.00980392	0.00784314	0.00196078	0.00588235	0.521569					0.00784314	0.00784314		0	0		0.00392157	1		0.00980392	0	0.00294118		1	0.00196078	0.00784314	0.921569		0.0235294	0.00392157		0.00392157	0	0.0441177		0.25	0.00196078		0.988235	0	0.00784314		0.864706				1			0.882353	0.278431			0.0470588			1	0.00588235	0	0.996078	0		0.00196078	0.482353		0.988235		0.0235294	0.00784314			0.00196078	0.00392157		0.976471	0.00196078
cg09929238		0.923529	0.25	0.907994	0.997199	0.991176	1	0.141176	0.914706	0.992157	1	1	0.986928	1		1		1		1	0.788235	1	1	0.765686	0.980392	1		0.886275	1	0.959477	1		0.880672	0.911373	0.998039		1		0.985882	0.985294	0.996078	1	0.99944	1	1	1	1		0.989542	1		0.796078		0.888235	0.863529	0.74902		0.929412	0.921569	0.870588	0.815686	0.996078	0.00294118	0.92549	0.85098	0.727451		0.686275		0.933333	0.0117647	0.547059	0.688235		0.807843	0.813072	0.862092	0.762092	0.613725		0.992157	0.921569		0.793464	0.960784	0.909804	0.880392	0.240196		0.711983	0.929412	0.866667	0.554902	0.856209	0.5	0.763585	0.77451	0.877124	0.882353	0.658824	0.752941	0.92549	0.584314	0.873529	0.598693	0.862745	0.821569	0.84071		0.854902	0.905882	0.745098	0.823529	0.858824	0.609804		0.772549	0.00196078	0.866667		0.662745		0.00392157	0.898039		0.778431			0.870588		0.852941	0.547712		0.943137				0.905882	0.74902				0.00392157	0.307843		0.878431		0.816667	0.668627	0.72549		0.847059	0.627451		0.87451	0.866667	0.52549		0.709804	0.701961	0.00915033	0.766013	0.44902		0.734118	0.917647	0.837255	0.92549	0.756863	0.927451		0.877124	0.819608	0.667974	0.921569	0.927451	0.752941	0.807843			0.909804	0.937255		0.894118		0.917647	0.631373	0.756863	0.919608	0.917647	0.833987	0	0.968627		0.909804	0.784314	0.798039	0.864706	0.247059	0.933333				0.74902		0.968627	0.872549		0.776471	0.854902	0.888627	0.970588		0.607843	0.807843	0.45098	0.862745	0.694118	0.501961	0.839216		0.74902	0.942484	0.00392157	0.933333
cg07385694	0	0.745098	0.742157	0.952941	0.982353	0.998039	0.105882	0.621961	0.986275	0.501961			0.952941	0.988235	0.894118	0.929412		0.666667	0.733333	1	0.290196	0.947059	0.994118	0.772549	0.665359		0.0313725	0.950327	0.935948		0.621569		0.865359	0.97451	1		1	1	0.94902	0.821289	1	0.69916	0.947451	0.917647		0.998039	0.946078	1	0.575163	0.981961	0.831373	0.796078	0.697255		0.980392		0.882353	0		0.964706	0.761765	0.921569	0.984314	0.94902	0.897059	0.745098	0.862745	0.953922		0.929412	0.00392157	0.847059	0.596078		0.97451	0.916993	0.984314	0	0.933333	0.933333		0.960784	0.917647	0.956863			0			0.880392		0.921569	0.891503	0.876471	0.721569	0.70098			0.92549	0.942157		0.980392	0.823529	0.866667	0.541961	0		0.938998		0.967647	0.992157	0.468627			0.886928	0.980392	0.984314		0.952941	0.937255				0.773333	0.694118	0.458824	0.00392157		0.815686			0.970588					0	0.984314	0.992157				0.00196078	0.480392		0.619608		0.0705882	0.313725	0.665359	0.94902	0.95098	0.644444	0	0.913725	0.941176			0.933333	0.964706	0.752941	0.937255	0.972549		0.862745		0.827451	0.996078	0	0.94902	0	0.960784		0.952941		0.921569	0.929412			0.894118	0.941176	0.980392		0.484314		0.941176	0.901961	0	0.592157	0					0.939216		0.958824		0.968627			0.996078					0.937255		0.445098	0.94902			0.545098	0.984314			0.0156863		0.909804	0.94902			0.00196078	0	0.8
cg17247026	1	0.988235	0.843791	0.976471	0.977451	0.942745	0.920588	0.954902	0.957516	0.970588		1	0.837908			0.996078		0.617647	0.923529	0.235294	0.927843	0.994118	0.054902	1	0.978431		1		0.988235	1	0.986275	0.843137	0.861765	0.67549	1	0.980392		0.590196	0.963137	0.928431	1	0.845752	0.973333		0.996078		0.964706			0.938126		0.968627				0.384314	0.877124	0.882353			0.980392	0.498039	0.980392	0.952941	0.955882	0.976471	0.870588	0.9			0.0117647		0.498039		0.937255		0.937255	0.972549	0.309804			0	0.65098	0.976471	0.984314			0.169935		0.947059	0.803922	0.65098	0.908824	0.00784314		0.833333	0.901961			0.764706	0.945098	0.793464	0.942484	0.937255	0.94902	0.00130719	0.661438	0.795475		0.823529	0.00196078		0		0.950327	0.968627			0.988235		0.952941		0.996078	0.0235294	0.251765	0.976471		0.976471	0.515686	0.996078	0.329412	0.992157		0.772549		0.941176	0.960784		0		0.988235		0		0.494118	0.962745	0.980392	0.743529	0.988235	0.976471			0.905882	0.94902	0.962745		0.968627	0.490196	0.8				0.933333		0.443137	0.984314	0	0.52549		0.74902	0.952941	0.888235	0.94902	0.956863	0.0117647	0.95098		0.835294	0.935948	0.937255	0.984314	0.980392		0.00392157	0.00784314		0.660784		0.964706	0.952941	0.901961		0.947712		0.978431			0.980392	0.972549	0.0784314									0.862745		0.622222	0.780392	0.831373	0.896078	0.996078							0.898039	0.429412	0.261438
cg06038470		0.998039	0.999216	0.994771	1	0.99902	0.998039	0.25	0.809804	0.970308	0.998693	1	0.987255	0.997386				0.984314		1	0.664052	0.992157	1	1			0.833333	0.992157	0.972549		1	0.998039	1	1	1		0.992157	1	0.894118	0.992157	1	1	0.983007	0.960784	0.986275	1	0.994771	1	0.960784	0.958824		0.745098	0.958824		0.962745	0.482353				0.882353		0.964706	0.983333	0.569935		0.976471		0.994118		0.996078		0.382353			0.968627	0.990196	0.930392			0.984314		0.935294	1	0.982353	0.760784	0.988235	0.968627	0.984314		0.998039	0.996078	0.847059		0.467647	0.992157	0.871373	0.909804	0.231373	0.984314	0.905882		0.798693	0.863725	0.976471	0.0156863	0.80915	0.709804	0.89838	0.952941	0.777451	0.843137	0.872941		0.966013	0.829412			0.971242			0.972549		0.878431		0.87451	0.547059	0.870588		0.607843		0.00392157		0.992157	0.811765		0.405882	0.992157		0.872549	0.92549		0.964706		0.862745	0.988235	0.388235			0.988235	0.972549		1	0.962745	0.992157					0.901961	0.996078			0.978431	0.843137	0.917647	0.970588	0.756863		0.684314	0.509804	0.996078	0.847059	0.996078	0.860131		0.901961	0.980392	0.992157	0.94902	0.858824	0.960784	0.976471		0.805882	1		0.754902	0.684314			0.993137		0.982353				0.968627		0.970588			1		0.952941		0.811765		0.996078	0.937255	0.0941176	0.937255	0.649673	1	0.996078	0.698039		0.972549		0.992157	0.492157			0.552941		0.970588
cg03534360	0.5	0.0941176	0.560784	0.63878	0.0496732	0.333333	0.141176		0.823529	0.452549			0.640523			1		0.379085		0.559477	0.0156863	0.311111	0	1	0		0.666667		1		0.641176		0.495425	0.362092	0				0.454902	0.216078	0.67451	0.00196078	0.917647		0.0254902	0.992157	0.0588235	0.684314	0.996863	0.243922	0.0196078	0.735294	0		0.498039	0.758431	0.00392157			0.437255	0.901961	0.439216	0.845098	0.64902	0	0.414566	0.835294	0.00196078		0.00784314		0.618301	0		0.388235	0.0745098	0.00522876			0		0.127451			0			0.943137		0.882353	0.47451		0.355556	0.739216	0.313725	0.128852		0.878431	0.9		0.0784314	0.52549	0.870588	0.0117647	0.635294		0.511111	0.545276		0.94902	0.00392157	0.768627	0.152157	0.533333	0.0797386		0.298824	0.854902			0.460784		0.815686		0.828758				0.954902	0.698039		0.621569			0.129412	0.00196078			0.00098039	0.247059		0	0.0470588	0.00392157	0	0	0.831373	0.00588235	0.488235	0.783007	0.882353	0.890196		0.95817	0.454902	0.888235	0.952941	0.972549	0.398039		0.847059	0.564706	0.198431	0.941176		0.642353	0.00261438	0.988235		0.00196078	0.976471	0.0235294	0.886275	0.784314		0	0.941176		0.00784314	0.235294		0.938562		0.844444			0.00392157		0.00130719	0.00392157	0.00098039				0.929412	0.623529		0.796078	0.00098039	0.0117647	0.968627		0.827451	0.92549	0.870588	0				0.915686	0.324183	0.970588	0.984314	0.913725			0.0313725	0.937255	0	0			0.905882	0.203922	0.00588235
cg02532538		0.027451	0.0470588	0.202241	0.49281	0.747059	0.396639	0.0156863	0.393028	0.0222222		0.535294	0.513725	0.444444		0.0313725		0.0784314	0.216471	0.960784	0.764706	0.0333333	0.354062	1	1			0.0794118	1	1	0.245752	0.0588235	0.99902	0.0699346	0.666667		0.409804	0.611765	0.345098	0.439776		0.52	0.407283	0.0243137	0.390196		0.796078	0	0.352941	0.0768627			0.693137		0.25	0.00392157	0.00686275		0	0.0196078	0.486275		0	0.00392157		0.431373	0.0117647	0.00130719	0.00784314	0	0.00490196	0.847059	0	0.460784	0.00392157	0.00196078	0	0	0.866667	0		0	0.541176	0.00784314				0.00130719		0.0836601	0	0.00294118	0.238235			0.900654			0.152941	0.0117647	0.00392157	0	0.0137255		0.00392157	0	0.00130719	0.496359	0.0235294		0.00130719	0		0.996078	0.00130719			0.00196078		0	0		0	0	0.996078	0.00784314			0.00941176		0.00294118	0.788235				0.364706	0.545098			0.00392157	0.601307		0		0					0	0.882353		0	0.662745			0.92549			0.00196078	0	0	0.992157		0.892157	0.00490196	0.00392157	0	0	0	0.633333	0.986275		0.380392	0.490196	0.620915	0.494118	0		0	0.630065	0.00261438	0.886275	0.56732		0		0		0.992157	0.607843	0	0.00392157			0.0137255	0	0.00392157	0	0.984314	0.686275		0.490196	0.00392157			0.00392157		0.894118	0.00941176	0.894118	0.00915033	0	0	0.490196		0		0	0.839216	0.00196078		0.00522876	0.223529
cg17471527		0.771765	0.998039	0.969748	0.888889	0.893246	0.861064	0	0.988796	0.886275		0.992157	1	0.995098		0.141176		0.628758	1	1	0.600784	0.891503	0.789216	0.868627	0.505882		0.958431	0.753922	0.980392	1	0.94902	1	0.854902	0.980392	0.99902	1	0.117647	0.916667	0.998039	1	1	0.99944	1	0.997821	0.992157		0.929412	1	0.877124	0.907665	0.996078	0.952941		0.807843	0.94902	0.992157	0.656863	0.00392157	1	0.898039	0.721569	0.96732	0.973529		0.596078	0.969608	0.943137	0.926275	0.980392	0.988235	0	0.537255	0.841176		0.878431		0.951961		0.00392157	0.811765		0.994771		0.947712	0.996078	0.988235	0.472549	0.666667	0.698039	0.72402	0.926797	0.955294	0.801307	0.65098	0.97451	0.951634	0.968627	0.976471	0.736471	0.969935	0.964706	0.960784	0.952941	0.968627	0.855882	0.890196	0.628105	0.775867		0.931373	0.324183	0.988235	0.508497	0.556863	0.748459	0.984314	1	0.758431	0.882353	0.996078		0.964706	0		0.919608	0.966013		0.882353	0.803268		0.00392157	0.976471	0.0117647	0.835294	0	0.697255		1	0.0431373	0.980392				0.794118		0.627451		0.858824		0.959216	0.976471	0.996078	0.903268	0.545098	0.521569	0.937255			0.955556		0.984314	0.4	0.904575	0.00784314	0.829412	0.972549	0.931373	0.862745		0.960784	0.968627	0.901961	0.332026		0.972549			0.913725		0.933333	0.947059	0.976471		0.909804			0.896078		0.904575	0.87451	1		0.924183		0.952941	0.580392	0.0745098	0.934314	0.994771	0.930719				0.466667		0.507843	0.941176	0.480392	0.934902		0.831373	0.92549			0	0.32549			0.933333	0.972549	0.980392		0.385882	0.00392157	0.95098
cg08200420		0.507843	1	0.953725	0.938039	0.996078	0.996078	0.0764706	0.983007	0.642157	1	1	0.25	1		0.990196	1			1	0.998039	0.918954	0.733333		0.944314	1	0.938562	0.938562		1	0.962745	0.896078	0.94902	0.996078	0.980392		0.847059		0.962091	0.701961	0.982353	0.666667	0.847059	0.529412	1				0.382353	1		0.909804	0.996078	0.992157		0.67563	0.811765		0.988235	0.933333	0.00784314		0.861765		0.996078	0.992157	0	0.615686				0.996078	0.00784314	0.992157	0.49281		0.989542	0.782353		0.932026		0.754248	0	0.968627			0.905882	0.24902		0.959477		0.854902	0.903922	0.996078	0.594118	0.913725		0.933333	0.00392157	0.724183	0.937255	0.984314	0.908235	0.952941	0.95098	0.861438	0.00588235	0.85098		0.841711	0.0980392	0.986275		0.913725	0.968627		1	0.984314	0.705882	0.0313725	0.97451			0.980392	0.00784314	0.0352941	0.313725	0.958431	0.14902	0.0156863	0.972549	0.988235	0	0.0196078		0.964706			0.984314	0.992157	0.996078	0.854902	0.0431373	0.00392157		0.980392	0.988235	0.54902	1	0.794771		0.578431	0.660131	0.986275									0.552941		0.12549	0.960784	0.862745				0.109804		0.303268	0.0156863	0.934641	0.301961	0.486275			0.0470588	0.741176	0.0392157		0.52549	0.0980392	0.133333	0.976471				0.958824		0	0.992157		0.929412	0.507843	0.498039				0				0.752941			0.649673	0.815686	0.984314	0.954902		0.972549			0.94902						0.952941		0.945098
cg27122725	0.00392157	0.0127451	0.0248366	0.00784314	0.130196	0.0235294	0.0376471	0.197647	0.054902	0.183007	0.15098	0.0980392	0.00915033	0.213725		0.069281	0.00784314	0.00735294	0	0.00392157	0.0294118	0.503922	0.0313725	0.00392157	0.0235294	0	0.113725	0.0235294	0.0176471	0	0.220261	0.0352941	0.0764706		0.00784314	0.0392157			0.022549	0.0156863	0.152941	0.0130719	0.048366	0.0196078	0.0235294	0.0509804	0.205229	0	0.133333	0.0248366			0.00130719		0.492157	0.00392157	0			0	0	0	0.00653595		0.0117647			0.00196078				0.199216	0			0	0.00130719	0.00156863						0		0.00078431	0.00098039	0	0	0.00490196	0	0	0	0	0	0		0.00784314	0		0		0	0.0117647		0.00392157	0	0.00560224	0.00294118	0.00098039	0	0	0	0	0.00280112		0	0.00784314		0.0588235	0		0	0.0862745	0.321569	0	0.00784314	0.00078431	0		0.00784314	1	0			0.00392157		0				0.027451				0		0	0	0.00196078		0	0	0	0	0.00078431	0	0	0		0	0	0	0.00392157	0	0.324183			0		0	0.00784314		0	0.00294118	0	0.00784314	0	0.00522876	0.00392157	0	0.00392157					0	0	0.00522876				0.00588235				0	0	0.00313725			0.985621				0.00784314				0	0	0	0						0	0.00392157			0	0.00196078	0.00392157
cg14678829		0	0.116863	0.0526611	0.12244	0.818301	0.0128851	0	0.00112045	0.00980392		0.0405229	0	0.49902		0	0	0.0784314	0.0137255	0	0.5	0.0372549	0.998039	0.670588	0.35		0	0.5	1		0.327731	0.664052	0.216471	0.218487	0	0	0.581961	0.25	1	0.75207	0.557843		0.404383	0	0.5		0.357516		0.0556863			0	0		0.0156863	0.0156863	0.269608	0.00653595	0	0.0104575	0.0196078	0	0.00980392		0.515033	0.984314	0.503922	0.596078	0.00392157		0.0203922	0.00588235	0.00392157		0.0156863	0.743137	0.329412	0			0.00588235	0.00980392		0.423529		0	0	0.00392157		0.342484	0.980392	0.0980392	0.0109804		0.0156863	0.14902	0	0.133333	0.0333333	0.437255		0.298039	0.216471	0.0117647	0.0156863	0.247059	0.00392157	0.151765	0.992157	0.960784	0.00784314		0.996078	0.0313725	0.00840336		0.747712	0.00392157	0.968627		0.00840336		0.00392157	0.133333	0.00980392	0.0803922			0	0.321569	0.447059	0.0127451		0.0196078	0.00784314	0.00392157	0.266667	0.0313725	0.00392157		0.00392157	0.00784314	0.00784314	0.00196078		0		0.0117647	0.00588235	0		0.952941	0.027451		0	0.286275	0.652288	0.00392157	0.228431	0.0117647				0.335948	0.631373	0.0352941	0.735294	0.47549	0.0235294	0.0333333	0.0156863		0.00392157	0.988235		0.884314			0.243137	0	0.00196078	0.00784314		0.00980392		0.231373	0.445098	0.0235294	0.992157	0.00784314			0.00261438	0.866667					0.467647	0.160784	0.945098	0.00588235	0.0117647			0.00588235	0.00392157		0.00392157	0.00522876	0.00980392	0.0169935		0		0.952941	0	0.00392157	0.00392157	0.00392157	0.87451		0.00784314	0.00784314	0.996078
cg26888836	1	0.5	0.00896359	0.285784	0.072549	0.99902	0.333333	0.128291	0.899608	0.25098	0.782353	0.496078	0.0117647	0.55098			1	0	1	0.747059	0.650327	0.614379	0.254902	0.447059	0.476471		0.956863	0	0	0.00392157	0.0196078	0	0.378431	0.00588235	0.25		0.463725	0.00784314	0.0124183	0.222222	0.75	0.541176	0.322222	0.00392157	0.5	0	1		0.5	0.0444444					0.976471		0.496078	0.0343137		0.519608	0.0169935	0.237255		0.00784314	0.00392157	1	0.00980392		0.488235	0.00392157		0.482353	0.162745			0	0.992157	0.0843137	0.334641		0.00784314	0.00915033	0.00392157		0.690196	0.763725	0.00784314	0.00261438		0.960784	0.0921569	0.72549	0.027451	0.370588		0.421176		0.0313725	0.480392				0.717647		0.027451	0.00784314	0.00392157	0.0913399	0.923529	0.713725	0.529412	0.396078			0.543791	0.980392		0.00196078	0.0117647	0.996078	0.482353		0.00980392	0.00980392	0.00196078		0.027451	0.0183007	0.0137255		0.0117647	0.0117647				0.535948	0		0.00392157	0.976471		0.0392157	0.00392157						0	0.662745	0.476471	0.976471	0.956863	0.490196		0.00392157				0.00392157	0.505882	0.00392157	0.754902		0.0143791	0.00980392		0.966667	0.00392157		0.972549	0.711765	0.996078	0.547059	0.982353		0.0196078	0.921569			0.560784	0.00522876		0.00392157			0.686275	0.00392157	0.00392157		0.927451						0.0156863		0.0117647		0.976471		0.0235294		0.0156863	0.644444	0.341176	0.0568627	0.972549		0.996078	0.00784314		0						0.420915	0		0.0117647	0.00392157	0.027451
cg16061656		0.832941	0.935686	0.909804	0.952288	1	0.99085	0.654902	0.771569	0.998039	0.543137		0.710458	0.807843		1		0.785882	0.854902	0.905882	0.991373	1	0.802614	0.998431	0.989216		0.990196		0.981699	0	0.885294	0.977451	0.956863	1	1			0.845098	0.980392	0.747712	0.027451	0.971569	0.996078	0.900654	0.995098		0.997386	1	0.992157	0.836863	0.87451				0.585621	0.94902			0.963399	0.960784	0.185882	0.496078	0.00392157	0.956863	0.988235	0.960784	0.942484	0.778824		0.372549	0.197647	0.742484	0.822222	0.792157	0.643137	0.838431		0.981699	0.439216	0.976471		0.960784	0.878431	0.87451		0.888235		0		0.748039	0.0941176	0.971242	0.937255	0.94902		0.428011	0.659804		0.921569	0.976471		0.988235	0.937255	0.823529	0.498039	0.927843	0.972549	0.853529	0.898039	0.700654		0.901961	0.896078	0.671895	0.884706	0.952941	0.917647	0.972549		0.956863	0.794771		0	0	0.980392	0.855686			0.952941	0.512941	0	0.901961	0.441176	0.243137	0.976471	0.929412	0		0.964706	0.737255			0.627451	0.884314		0.520261	0.633987	0.661438	0.658824	0.494118			0.976471	0.884967					0.882353	0.810458		0.470588		0.0901961	0.642157	0.952941	0.960784	0.864706	0.980392	0.697386	0.833333	0.972549	0.504575	0.760784	0.898039	0.729412	0.633987			0.823529	0.976471	0.581699		0.686275			0.980392	0.980392	0.964706		0.886275		0.192157	0.819608		0.876471	0.862745	0.368627	0.469281	0.824837	0.917647	0.988235							0.980392	0.467974	0.333333	0.862745	0.0196078	0.933333					0.986275	0.907843	0.810784	0.942484	0	0
cg26410483		0.0509804	0.0490196	0.332026		0.0666667	0.290196	0.159477	0.00882353	0.0666667	0	0.00196078	0.0156863				0.0470588	0.286275		0.0294118	0.154902	0.24		0.0313725	0.643137	0.217647	0.0666667				0	0.654902	0.0588235	0.119608			0		0.335948	0.424183	0.00784314	0.0215686		0.0352941	0.164706		0.0492997		0.0718954	0.0666667		0.00130719	0		0.0784314	0.0156863		0	0.984314		0.245098	0.00196078	0.00196078			0		0.00392157			0.494118	0	0		0	0	0.00392157		0	0	0	0		0.00392157		0.00392157	0	0.00261438		0	0	0	0.00098039	0.00098039	0.00196078	0	0.976471	0	0	0.00294118			0.00196078	0	0.00098039	0	0	0.00117647	0.00392157	0.0104575	0.958824	0.0117647			0.00980392			0.996078	0.00130719	0.00588235	0.00130719		0.00078431		0.00392157	0.0784314	0.945098	0	0				0	0.00196078		0.0196078	0.00130719	0				0	0.00196078	0.00130719		0	0.00392157	0.00392157	0.00147059	0		0.00392157	0	0	0.00392157	0.00392157	0.94902				0.964706	0		0.00392157	0.00196078	0.905882	0.00261438	0.00196078		0.00098039	0			0		0	0.027451	0		0.00392157	0.00196078	0	0	0.00196078							0.901961						0	0.00392157	0.00196078	0.00392157						0			0	0.38902		0	0				0.0294118		0.645752	0	0	0	0.00392157	0.00392157
cg13957558		0.475817	0.0156863	0.75098	0.749891	1	0	0	0.247059	0.5	0.00392157		0.0117647	0		0		0.00078431	0.0392157	0.0227451	0.253595	0.00196078	0.664706	0.564706	0.909804				1		0.662745	0.966013	0.998693	0.580392	0.92549		0.980392	0.658824	0.731373	0.996078	0.480392		0.60915		0		1		0.0117647				0.00392157		0		0	0			0.189542	0	0.116527		0.984314	0.652288		0.835294		0	0	0	0		0.494118	0.498039	0	0	0	0.0666667		0.619608	0			0.00196078	0	0		0.686275	0.228758	0.49902	0.791667	0.350327	0.980392	0.121569	0.00196078		0	0.0323529	0.301961	0.0647059	0.00196078	0.882353	0	0	0.7	0.388497	0	0.952941	0		0	0.972549	0.0215686	0	0.317647			0	0.00490196		0		0	0	0				0		0	0		0	0	0	0.00392157			0.0117647	0	0	0	0.498039	0		0	0	0	0	0	0						0	0.00196078		0.0784314		0.750327	0		0.301961		0.321569	0	0.00196078	0	0.556863		0.492157	0	0.805882	0.882353	0.113725		0		0.00784314			0				0.96732			0			0.962745	0	0.870588	0.137255	0.0784314	0.305882				0.0431373			0.117647	0	0	0	0	0			0.00196078		0.00196078	0	0.519608	0	0.00588235	0
cg00552235	0.0313725	0.716667	0.0627451	0.0261438	0.0112745	0.285294	0.663399	0.103529	0.625272	0.0810457	0.631373	0.180392	0.345752	0.160784		0.054902	0	0.4	0.0411765	0.701248	0.0345098	0.0423529	0.511765	0.219608	0.0196078			0.0411765			0.00653595	1	0.0143791	0.0627451	0.74902	0.00392157	0.228758		0.998039	0.1	0.403922	0.464052	0.0478431	0.48	0.0705882	0.0196078			0.0568627	0.847059	0.0470588	0.00392157	0			0	0		0.929412		0.0117647	0.556863	0.00156863		0.00784314	0.00130719	0.0137255	0.00130719	0		0.00130719	0.334641	0.964706		0.0117647	0.00196078	0.55	0.00196078	0.00392157	0		0.498039		0.00588235		0	0	0.329412		0.338562	0.165359	0.00588235	0.211765	0.376471	0.988235	0.492157	0.508497	0.282353	0.892157	0	0	0	0.351961	0.972549	0.980392	0	0	0.182353		0	0.304575	0.246078		0.996078	0.610458			0.00261438	0.0156863	0	0.652941			0.0156863	0.854902	0	0.00392157	0.823529	0		0			0.179085		0.158824	0		0.941176	0.107843	0			0.639216	0.976471		0.905882	0.00392157	0.0130719	0.640523		1	0.664052	0.984314	0.982353	0.630065			0.87451	0.00392157	0	0			0.984314		0		0.968627	0	0.964706	0.976471		0.909804	0.00784314	0.25098		0.968627	0.00392157	0	0.898039	0.00784314		0.717647			0.00980392	0.968627	0.249673		0.724706		0.980392		0.980392	0		0	0.29281		0.756863	0.717647					0		0	0.00196078	0.00392157	0.0578431	0.752941	0.64183			0.00392157				0.252941	0.952941	0.328105	0.00392157
cg04779720	0.054902	0.160784	0.00196078	0.687059	0.467974	0.509804	0.122876	0.104575	0.00560224	0	0.986667	0.00392157	0.329412			0.401961	0.27451	0.0169935	0.0509804	0.0300654	0.811765	0.523529	0.503922	0.5	0.00784314		0.184314				1		0.858263	0			0.509804	1		0.561765	1	1	0.857143	0.97451		0.188235	0		0.00588235	0.769412			0.00261438		0.403922	0		0	0.998039	0.0130719	0.0156863	0.00156863	0.00156863	0.988235	0.982353	0.964706	0.639216	0.991176		0		0.00196078	0		0	0.92549	0.333333	0.596078	0		0	0.620915			0.988235	0.00156863		0.00313725		0.929412	0.477124	0	0.985621	0.543791	0.0117647	0.762353		0.996078	0	0.992157	0.0313725	0.92549		0.0004902	0.00392157	0.00261438	0	0.595156	0.00130719	0.984314	0		0.0352941	0.984314	0		0.980392	0.00784314		0.00196078	0				0.00130719			0	0.00196078			0		0				0		0.984314		0	0.00392157	0.0117647	0	0.5	0.156863	0.00196078		0.00130719			0.00588235	0	0	0.307843			0.862745		0		0.488235			0			0	0.931373	0		0.00392157	0.332026	0.862745	0.00392157	0		0	0.0627451	0.780392	0	0	0.0117647	0		0.455882	0	0.839216				0					0.00588235	0.422222			0	0	0.00784314		0.00784314	0.00392157		0	0	0.00261438	0	0		0.968627						0.00392157	0.00196078	0.27451
cg03299782	0.996078	0.560784	0.819608	0.941737	0.933333	0.994118	0.928922	0.00196078	0.992157	0.998693	1	0.87451	0.745098	0.00784314		0.864706		0.75098	0.983007	0.95	0.890196	0.746078	0.882353	0.437255	0.691503		0.996078	0.913725	0.996078	1	0.996078	1	0.865686	1	0.969935		0.503922	0.92549	0.944538	0.969935		0.0235294	0.991373	0.971242	0.878431		0.932026		0.820392	0.728627	0.505882		0.85098	0.996078	0.831373		0.986275	0	0.509804	0.968627	0.496078		0.971242		0.94902		0.847059	0.956863	0	0.847059	0.00522876	0.981046	0.747712		0.964706	0.941176	0.966667	0.984314	0.858824	0.986275		0.921569	0.985621	0.660131		0.760784	0.988235	0.976471	0.854902	0.945658	0.168627	0.831373	0.885403	0.968627		0	0.937255		0.990196	0.921569		0.926144	0.953725	0.905882	0.956863	0.810458	0.988235	0.907516	0.4	0.945098	0.405882	1		0.973856	0.659804	0.870588	0.152941					0.992157			0.963399	0.746078		0.937255	0.980392		0.477451	0.982353		0.960784		0.980392	0		0.735294				0.984314		0.986928	0.97549	0.5	0.992157	0.00980392	0.498039	0.996078		0.97451		0.980392	0.445098	0.992157		0.823529			0.956863	0.454902	0.619608	0.762092	0.00392157	0.819608	0.521569		0	0.554902	0.94902		0.956863	0.992157	0.929412					0.986275			0.521569		0.943137	0.920261			0.968627	0.992157		0.576471				0.675817	0.862745	0.484314	0.983007	0.960784	0.994118							0	0.996078		0.616993	0.913725	0.890196	0.226471						0.956863			0.00130719
cg09273054		0.47451	0.802614	0.785434	0.120261	0.207407	1	0.115686	0.689542	0.452549	0.268627	1	1	0.921569		0.942484		0.253595	0.533333	0.986275	0.229412	0.498039	0.824183	0.504575	0		0.00196078	1	0.333333		0.0235294	0.138562	0.909804	0.054902	1				0	0.337255	0.239216	0.0901961	0.790686	0.466667	0.796078		0.972549		0.0117647	0.0607843		0.464314	0.764706	0.0509804			0.00980392	0.0109804	0.0117647	0.941176	0.0117647		0.72549	0.503922	0.0313725	0.0352941	0.94902	0.17451	0.217647	0.8		0.934314				0	0.12549	0.447059	0.335948			0.00784314	0.0196078	0.0117647		0.294118	0	0.0156863		0.619608		0.47451	0.1507	0.176471	0.00784314	0.420168	0	0.486275	0.5	0.462745	0.213725	0.648366		0.596078	0.00392157	0.00784314	0.0124183	0.382709	0.65098	0.992157	0.628431	0.0803922	0.0117647	0.911765	0.667974		0.728105	0.801307	0.963399				0	0.505882	0.996078	0.476471	0.354248	0.00196078	0.00653595	0.117647			0.00882353	0.576471	0.00784314	0.661438	0.796078		0.0156863	0.00392157		0.0196078	0.012549	0.909804	0.771242		0.894118	0.027451	0.976471	0.682353			0.682353	0.498039		0.12549	0.978431		0	0.701961	0.00392157	0.619608	0.511111			0.398039	0.237908	0.00784314	0.168627		0.235294	0.441176	0.893137	0.583333		0.027451	0.996078	0.00784314	0.610458	0.696078		0.964706					0.485294	0.168627	0.286275		0.654902		0.972549	0		0.470588		0.0183007	0.879739					0.00915033		0.85098	0.00784314			0.0156863	0.0104575	0.0117647	0.00392157	0.939216	0.0313725				0.00784314	0.433333	0.579412		0	0.0196078
cg09345868		0.0666667	1	0.995643	0.997386	1	0.796732	0	0.865359	0.941176			0.994118	1				0.996078		0.997386	0.717647	0.998431	1	0.996078	0.827451		1	0.891503	0.666667		1	0.998039	0.977778		0.974118		0.988235	0.666667	1	0.846275	0.960784	0.998693	1		0.996078		1	0.997386	0.83268	0.988889		0.401961	0.917647	0.960784	0.64902	0	0.508497		0.956863	0.00392157	0.0856209	0.28366	0.882353		0.758824		0.976471	0.917647	0.698039		0.069281	0.342745	0.894118		0.815686	0.737255	0.596078	0.901961	0.968627			0.668627		0.431373	0.717647	0.576471	0	0.332549	0.231373	0.639216	0.882353	0.478431	0.531373	0.60915	0.580392	0.790476	0.607843	0.972549	0.709804	0.6	0.358824	0.815686	0.858824	0.59085	0.278431	0.919608	0.817647	0.79257		0.486275		0.480392	0.807843	0.919608	0.513725	0		0.686275	0.933333		0.172549		0.441176		0.413725	0.722549		0.870588		0.89281	0.00392157	0.505882	0.44902	0.913725		0.29281				0.960784	0.988235			0.898039			0.341176	0.00392157	0.94902	0.831373	0.780392	0.286275	0.639216	0.4	0.858824	0.972549	0.941176		0.960784		0.298039	0.970588	0.629412	0.721569		0.920261			0.968627	0.796078	0.960784	0.797386	0.588235	0.976471	0.811765	0.84902			0.751634	0.709804	0.384314	0.605229		0.457516	0			0.968627	0.862745		0.570588		0.786275	0.976471		0.623529		0.898039	0.766013	0.917647		0.411765			0	0.937255		0.823529	0.792157	0.201961	0.659608	0.0901961		0	0.00522876	0.601961				0.878431			0.788235	0	0.811765
cg20647610		0.52549	0.164706	0.069281	0.12549	0.323529	0.694771	0.0104575	0.654248	0.0627451	0.00196078	0.980392	0	0		0.418627		0	0.657516	0.952941	0.0106443	0.00261438	0.188235	0.00588235	0.0313725		0.0421569	0.269608	0	1	0.0686275	0		0.0264706	0.247059	0	0.00784314	0	0.154902	0.25098	1	0.092549	0.436275	0.00112045	0.0313725		0.444444		0.670588	0.00112045	0.596078		0.00196078		0.0117647			0.00392157	0.00653595	0.00588235	0.0326797	0.00098039	0.00653595	0	0.00196078	0.00392157	0.00130719	0	0.00588235	0.215686	0.00392157	0.631373		0		0.00784314		0.279739	0	0		0.00588235	0.00392157	0.00392157		0	0.00392157	0.0130719		0.0215686	0	0.00130719	0.00784314	0.169608	0.00392157	0.00896359	0	0	0.2		0.00784314	0.0196078	0.00588235			0.00588235	0.00784314	0.00479303		0.937255	0.513725	0.00261438	0.0235294		0.00392157			0.594771	0.534118	0.00784314			0.00784314		0.472549	0.00392157		0.330719	0.00392157	0.860784			0.129412	0.960784		0.00588235	0.176471		0.980392	0		0	0.952941		0.903922				0	0.00196078	0.00392157	0.00326797	0	0.0156863	0.137255		0.00392157		0.0117647	0.00392157	0.658824		0.00392157	0	0.466667	0.926797	0.496078		0.0117647	0	0.596078	0.890196	0	0.438235	0.00392157	0.326797	0.583007	0.0147059	0.528105		0.992157	0.00653595	0	0.74902	0.00392157	0.00784314	0.00784314	0.0117647			0		0.00392157			0	0.941176	0.00392157	0.00392157	0		0.0156863			0.933333	0.00392157			0.00196078	0	0.0101961	0.00784314	1	0.564706	0		0.492157	0		0.972549		0.00784314	0.256863		0
cg17222941	0.0745098	0.053159	0.0352941	0.990414	0.90098	0.878867	0.0215686	0.284967	0.0666667	0.248039			0.0257081	0.952941		0.333333	0	0.00980392	0	0.0290196	1	0.647059	0.981046	0.732549	0.5		0.329412	0.964706	0.998693		0.931373	1	1	0.602614	0.586275	0	0	1	0.797647	0.85098	0.5	0.579739	0.845938	0.639216	1	0.0235294		0	0.00261438	0.800784	1	0.00784314	0.496078	0	0.0143791	0.00915033			0.00392157	0.00392157	0.0107843	0	0.0117647	0.770588	0.27451	0.994118	0.753922	0.73098	0.00392157		0.00784314	0.0205882	0.0156863		0.962745	0.986275	0.789804	0.996078	0.338562	0.760784		0.0117647		0.882353		0	0.00588235	0.0137255	0.00392157	0.395294	0.47451	0.577778	0.580392	0.893137	0.0143791	0.756427	0.00392157	0.00392157	0.0156863	0.654902			0.985098	0.0133333		0.00392157	0	0.494844	0.00196078	0.910784	0.00980392	0.0147059		0.745098	0.012549		1	0.00392157	0.996078	0.0392157	0.0145658		0.00980392		0.0156863		0.00784314	0.00882353	0.00196078	0.00392157	0.0156863		0.503922	0.00784314		0.0470588			0.054902	0.972549		0.482353		0.00392157		0.0156863	0.980392	0.012549	0.0176471	0.0261438	0.335948	0.984314		0.0143791	0.00588235	1		0.00784314		0.00915033	0.00392157		0.988235		0		0.980392	0.00392157	0.00392157	0.552941	0	0.00392157	0.368627	0.992157	0.909804		0.00784314	0.996078	0.664052	0.635294	0.0117647	0.00882353		0.0176471			0.576471	0.00392157	0.986275	0.996078	0.862745			1	0.00196078	0	0.658824	0.00392157	0.976471						0.00784314	0.00392157	0.00784314		0.00686275	0.329412	0.0137255	0.0156863	0.00392157	0.0054902	0.00196078			0.00392157	0.00392157	0.423529	0.980392	0.00392157	0.00784314	0.0117647
cg17342864		1	0.987255	0.912549	0.6		0.996863	0.00196078	0.981176	0.333333		0.960784	0.977941	0.94902		0.996078	0.996078	0.860392	0.923922	0.994771	0.752941	0.877451	0.774902	0.753922			1	0.996078	0.996078	0.984314	0.996078	0.986928	0.796078	1	1	0	0.988235	0.921569	0.985434	0.854902	0.666667	0.995588	0.5	0.99451	0.831373		0.991036		0.977451	0.998039		0.972549	0.468627		0.537255	0.992157			0.94902		0.913725	0.647059	0.929412		0	0.996078		0.737255	0.00261438	0.560784	0	0.945098	0.887255			0.960784	0.992157	0.980392	0.913725			0.164706	0.968627	0.581176		0.647059	0.972549	0.705882				0.619608	0.913725	0.915686		0.95098			0.644444		0.976471	0.945098	0.952941	0.805882	0.946405	0.92549		0.839412	0.954248	0.470588	0.956863	0.00784314	0.619608			0.945098			0.843137				0.655882	0.968627	0.810458	0.00130719		0.94902	0.266667	0.00196078	0.513725	0.962091	0.670588	0.63268		0.956863	0.909804			0.933333			0.988235	0.971242		0.964706		0.921569	0.580392	0.941176			0.960784	0.823529		0.752941		0.94902	0.952941	0.796078		0.964706	0.954248		0.941176	0			0.847059		0.00588235		0.921569	0.0823529	0.976471		0.988235			0.463725	0.968627	0.209804			0.960784		0.984314	0.847059		0.986275	0.694118		0	0.964706			0.937255	0.945098	0.988235	0.956863	0.933333					0.439216	0.980392	0.588235		0.968627	0.715294	0.943137	0.72549	0.946405	0.972549					0.964706			0.950327
cg05143530		0.00849673	0.210784	0.0397059	0.163922	0.139216	0	0.658824	0.0943978	0	0.0339869	0	0.0156863	0.00392157		0.352941		0.0117647	0.24902	0	0	0.166176	0.0137255	0	0.0666667	0.0235294	0	0.00980392	0	0.0117647	0.0352941	0.00392157	0.00588235	0.00392157	0.147059		0.00392157	0.359804	0	0.290196	0.027451	0.0176471	0.119216	0.0130719			0.0970588	0.00784314	0	0.0980392		0		0	0	0.00392157		0.00130719	0	0	0	0.00130719	0.00130719	0			0	0.00078431				0.00098039	0.00392157		0.00392157		0.00261438	0	0	0		0	0.00130719					0.00392157	0	0	0.0215686	0.00294118	0	0	0.00261438	0.00087146	0	0		0	0	0.00784314	0.00098039	0.00392157			0	0.00152505	0		0.00130719	0		0	0	0					0.0107843		0		0.00130719	0.00130719	0	0	0.00392157	0.496078	0.0862745		0.0117647			0.00261438	0		0.00392157	0		0.00392157		0	0.00130719	0.00130719		0.00392157	0		0.00392157		0.00336134	0		0	0.00392157				0.00130719			0	0	0.00784314		0			0.0352941	0	0		0	0.027451	0.0117647	0		0.00196078				0			0.00196078		0			0	0.00196078	0.00130719	0		0	0	0	0		0		0	0.0156863	0.00294118	0.00784314	0.0117647	0		0.00784314	0.00196078			0.00392157	0		0		0	0		0.615686	0.647059	0.0156863
cg18131537	0.0117647	0	0.142484	0.00915033	0.027451	0	0	0.00196078	0.00784314	0.0379085	0	0.00392157	0.00522876	0.996078		0.00130719	0	0.329412	0.52549	0.0352941	0.0183007	0.265686	0.00392157	0	1		0.937255	0.0392157	1	0	0.0137255		0.129412	0.0104575	0.00522876		0.00392157		0	0.245098	0	0	0	0.00392157			0.352941		0.00196078	0.498039	0	0	0	0.00261438		0.00784314		0		0.00392157	0.00130719		0	0.00392157	0.00130719	0.00784314	0.0117647	0		0	0.00392157	0.0117647	0.0117647		0.00980392		0.721569	0.258824			0	0	0	0.437255		0				0.00280112	0	0	0	0.00705882	0.00392157			0.00392157	0	0.00392157	0.00196078		0	0.00392157	0	0.00784314	0.00392157	0.0387632		0.00196078			0.0235294		0.00196078	0		0	0.00392157	0.0196078	0		0		0.0176471			0	0.972549	0.0117647	0.0176471		0	0.00392157	0	0.0588235				0			0.0117647	0.00784314		0.00522876	0.0117647	0	0		0.00653595		0.00392157	0.00196078	0				0	0		0.00784314	0	0						0			0		0	0		0	0.00392157		0.141176	0.00196078		0.0117647	0		0.458824		0			0		0.00784314	0		0.329412	0	0.354902			0.0235294	0.00392157			0.00784314	0		0.00784314		0.00130719		0					0	0.00784314				0.00784314	0.00392157	0
cg27301343		0.319608	0.0215686	0.986928	0.741176	0.7	0.0843137	0.0784314	0.103922	0.0705882		0.917647	0.0352941	0.992157		0.185621		0.0568627	0.241176	0.0137255		0.366013	0.788235	0.996078	0.439216	1	0.392157	0.509804	0.884314	0.913725	0.788235	1	0.420588		0.713725	0.0352941	0.954902		0.180392	0.686275		0.817647	0.745882	0.878431		0.141176	0.541176	0.470588		0.673725			0.00196078	0.0686275		0.00490196	0.817647	0.0147059	0	0	0.00653595	0.00392157	0.00392157		0.47451		0.984314	0.992157	0.00784314	0.0313725		0.00196078	0.00196078	0		0.398039	0.484314		0.0137255	0.00784314		0.00392157	0.905882	0.618301		0.972549	0.00392157		0	0.64986	0.25098	0.664706	0.465882	0.391176	0.0490196	0.677451			0.00196078	0.481373	0	0.935294	0.472549	0.0494118	0.00196078	0	0.00261438	0.354011		0.77451		0.00588235		0.734641	0.00130719	0.00392157	0.976471			0.0156863	0.0254902			0	0.00392157	0.00392157			0	0.988235		0.0627451	0.968627	0.243137		0	0.0117647					0.00392157	0.0117647		0	0.516667		0.498039	0.00261438	0		0.988235	0.510784	0	0.490196	0.992157	0			0.00392157	0.00294118		0.988235			0.00784314	0.990196	0.51634	0.00196078	0.00784314	0.00588235	0.00392157		0.780392		0.00392157	0.0117647				0.858824	0		0			0.441176	0.00196078					0.00392157	0.980392				0.240523	0.496078			0		0		0	0.917647		0.0509804	0.00294118	0.00156863		0.00392157										0	0
cg24369185		0	0.45817	0.135294	0.769412	0.992157	0.181373	0	0.166387	0.494118	0.0607843	0.0156863	0.654248	0.884314		0	0	0	0.309804	0.0784314	0.34902	0.2	1	0.00653595	0.00784314		0.431373	0.578039		0.984314		1	0.665359	0.34902		0	0.258824	0.976471	0.326797	0.966667	0.537255	0.983007	0.400784	0.483333	0.0411765		1	0		0.55098					0.00196078		0.027451	0	0.992157	0	0.511765	0	0.00915033	0.1	0.960784	0.5	0.180392	0				0.138039	0.0313725		0	0.511765	0.00588235	0.566667		0.0666667	0	0.00392157		0.0745098	0.00784314	0.350327	0.927451	0		0.379085		0.427451	0.898039	0.0960784	0.407843	0.490196	0		0.0588235	0.496732	0.0568627	0	0.00784314	0.0901961	0.00915033	0.00294118	0.00392157	0.0660131	0	0.981176	0.00686275	0	0.65098		0.00392157		0	0.984314	0.027451		0		0.0254902	0.996078	0.513725	0.00392157		0.00130719	0.0156863	0	0.027451	0.00392157	0.380392		0.00392157	0.0156863		0	0.159477			0.0558823	0.496078		0.0117647	0.653595		0.0107843	0.27451	0.0156863		0.99085	0.00196078	0.0294118	0.0156863	0.251961	0.470588			0.976471		0.0313725	0.996078		0.470588	0.47451	0	0.00196078	0.0176471		0.0117647	0.52549	0.986275		0.958824	0.309804	0.290196	0.168627	0.00392157	0.00392157	0.0176471	0.0490196		0.364706			0.0196078	0.0176471					0.00196078			0.00392157		0	0.488235	0	0.498039		0.0431373		0.960784					0.0137255	0.00196078	0.00588235	0.0156863		0.0196078					0.00392157		0.0196078	0.509804	0.0186275	0.498039
cg22638593		0.0431373	0	0.45098	0.992157	0.886275	0.00098039	0.00653595	0	0.519608		0.929412		0.596078		0.505882		0	0.00588235	0.265686	0.660131	1	0.203922	0	0	0.105882		0	0.5		0.5	0.5		0.196863	0		0		0.833333	0.909804		0.5	0	1		0	1		0.00392157	0.996732			0.00130719		0.00392157	0.00588235		0.00392157	0	0.00588235	0.00686275	0.968627	0.103922	0.966667	0.227451	0.00392157		0	0.00392157		0.00522876	0.0107843	0.00261438			0.00392157	0.24902		0.00392157		0.972549	0.0117647	0.00196078	0	0.866667		0.00392157			0.488235	0.707843		0.00980392	0.423529	0.00980392	0.515196	0.171242	0	0.00392157		0.00588235	0.00672269	0.00915033		0	0	0.00392157	0.27507	0.0196078	0.843137		0.00588235			0.00784314	0.00196078		0	0.560784		0.0529412			0.00784314	0.0656863			0.00784314	0.0143791	0.513725		0.0470588		0.0156863		0.290196	0.335948	0	0	0.85098	0			0.00784314		0.962745	0.00392157		0.00627451	0.00392157	0.988235	0.246078	0.0156863	0.496078	0.00196078	0.0156863	0.00392157		0.889412	0.00392157		0.933333			0.411765	0.00784314	0.00392157		0.00392157	0.63268		0.94902	0	0.32549		0.202614	0.0235294		0.0117647	0.886275	0.236275	0.00784314					0.894118	0.00392157	0.819608		0.756863	0.00392157		0.976471			0.00392157	0.00392157	0.709804							0.00392157			0.00392157	0.0196078	0.00470588	0.00653595			0.0215686				0.00392157	0	0.00392157		0.762745	0.00196078
cg26183708		0.86902	0.977778	0.988235	0.990196	0.765826	0.736601	0.789542	0.910458	0.964706	0.517647		0.231373	0.980392		0.65098	0.982353	0.5	0.747059	0.990196	0.95817	0.977451	0.878431	0.973856	0.821961		0.788235		0.996078	0.431373	1	1	0.972549	0.883333	0.901961		0.411765		0.901961	0.986928	0.994771	1	0.883824	0.630719		0.847059	0.608824		0.79085	0.989216		0.996078			0.996078		0.992157	0.0352941				0.984314	0.74902		0.952941	0.815686	1	0.988235			0.027451	0.975163	0.966667	0.862745	0.843137	0.976471		0.964706	0.745098	0.978431				0.867974				0.00588235		0.938562	0.94902	0.976471	0.864314	1	0.85098	0.65098	0.00392157		0.952941	0.994118	0.776471	0.96732	0.959477	0.996078			0.484314	0.94579	0.129412	0.972549	0.952941	0.121569		0.729412	0.862745			0.817647	0.964706		0.937255		0.905882		0.980392	0.00392157	0.994118	0.972549	0.976471	0.968627		0.945098	0.0509804	0.502941	0.764706	0.898039	0.00392157	0.97451	0.141176	0.992157	0.0156863	0.386928		0.860784	0.12549	0.941176	0.992157	0.886275	0.788235	0.862745	0.784314	0.466667	0.658824	0.988235		0.996078			0.986275		0.960784	0.670588	0.938562				0.801307	0.968627			0.988235	0.898039	0.984314	0.980392	0.968627		0.976471	0.992157	0.97451	0.984314	0.941176	0.984314		0.990196					0.986275	1	0.947059		0.992157		0.996078	0.94902		0.00784314	0.959477	0.992157						0.0117647			0.537255		0.848627		0.94902	1	0.517647		0.690196			0.968627		0.992157	0.980392
cg00715343		0.729412	0.677647	0.962255	1	0.809804	0.254902	0.332213		0.97098	0.784314	0.00784314	0.751961	1		0.933333	0	0.960784	0.501961		0.681793	0.15	0.964706	0.987255			0.654902	1	0.364706		0.747059	0.960784	0.910784	0.964706		0	0.223529		0.951634	0.992157	0.954902	0.498039	0.852661	0.956863		0.00392157	0.476078		0.596863	0.457516		0.992157	0.984314	0.992157	0.981699				0.972549	0.984314	0.937255	0.983007	0.967059	0.676471	0.396078	0.921569		0.494118			0.00196078	0.54958	0.492157		0.352941	0.937255	0.992157		0.972549					0.984314	0.952941	0.978431	0.843137	0.980392		0.907843		0.996078	0.642157		0.0117647	0.94902				0.972549	0.968627	0.882353	0.741176	0.743791	0.796078		0.996078	0.647843	0	0.862745	0	0.490196	0.65098	0.964706	0.791373	0.976471	0.978431	0.988235			0.403922			0.933333	0.984314					0	0.0470588		0.943137	0.471569		0.456863	0	0.966667				0.976471	0.482353		0.686275	0.97451	0.956863	0.996078	0.00196078	0.960784	0.976471		0.94902	0.960784	0.972549	0.94902	0.00392157				0	0.952941	0.984314				0.709804	0.603922		0.94902	0.945098	0.494118	0.972549	0.970588	0.480392			0.988235			0.745098	0.941176		0			0.964706			0.945098	0.992157		0.976471			0.00392157	0	0.992157	0.978431			0	0.980392							0.978431	0.878431	0.409804		0.196078	0						0.976471		0	0.322876	0.992157
cg01974656		1	1	0.857143	0.801307	0.996078	1	0.867451	0.969748	0.798039	1	1	1	1			1	1		1	1	0.804706	1	1	0.994771		1				1	1	0.998431	0.926797	1		1	0.990196	1	0.987582	1	0.927451	0.891317	1	1		1		0.994771	0.983007		0.945098	0.530719		0.968627	0.972549	0.821569	0.933333			0	0.942484	0.384967	0.94902		0.892157	0.00784314	0.964706				0.496078	0.865686		0.94902	0.972549	0.963399	0.592157	0.919216	0.913725	0.59451	0	0.913725	0.435294		0.966667		0.830065		0.345098	0.945098	0.669608	0.976471	0.940196	0.864706	0.679412	0.905882	0.972549	0	0.956863		0.752941	0.329412	0.85098	0.335948	0.87451	0.00784314	0.74492	0.933333	0.988235	0.928431	0.810784	0.882353		0.839216	0.905882	0.803922				0.966667				0.497059	0	0.496078	0.970588	0.476471	0.163399			0.937255	0.698039		0.992157				0.972549		0.990196		0.901961	0.968627			0.862745	0	0.970588	0.929412	0.830719	0.972549		0.6		0.917647		0.992157	1		0.937255	0.786275			0.490196		0.498039	0.662745	0.960784	0.436601		0.494118	0.445098	0.658824	0.718954	0.31634		0.745098	0.0392157	0.409804	0.238235	0.968627	0.996078			0.866667	0.662745					0.643137		0.772549	0.00392157	0.962745	0.654902		0.127451					0.290196				0.260131	0.892157	0.933333	0.849673	0.996078	0.968627			0.984314		0.988235				0.00196078
cg17721249		0.996078	0.0222222	0.0666667	0.392157	0.10719	0.12549	0.52493	0.3	0.196078			0.335948			0.71634	0	0.00705882	0.786667	0.00130719	0.454118	0.248039	0.0235294		0.0879552		0.0235294		0.0313725	0.17451		0	0.0529412	0.0431373	0		0		0.113725	0.0392157		0.0637255	0.00627451	0.0179272	0.0117647	0	0.506863		0.00980392	0.303268			0.498039			0.0627451		0.00588235	0.00980392		0	0	0.00196078	0.0196078	0.694118	0.00784314	0.00784314	0.00336134			0.47451	0	0			0.0117647	0	0.00784314	0.00392157			0	0	0	0	0.728431		0		0.0143791	0.0104575	0	0	0.341176		0.0183007	0.00392157	0.00522876	0.0196078	0	0.00196078	0.0156863	0		0.0215686	0.520784	0.00915033	0.00713012	0	0.167059	0.00980392	0	0.0156863		0.740196		0.0117647				0.726916			0.00653595	0.0784314	0		0.00261438	0.00980392	0.980392	0.0117647	0	0.00196078			0.488235	0.854902		0.454902				0.503922			0.00588235	0.0196078	0.472549	0.0300654	0.0156863			0.0156863	0.00470588			0	0.976471	0.0156863		0.156863				0.507843	0.972549	0.00392157	0		0.00196078	0.980392	0.0117647	0	0.00588235		0.0104575	0.0352941			0	0.00392157			0.0176471	0	0.00588235	0.484314		0.384314			0	0.00196078						0.665359		0.252941									0.00915033	0.00653595	0.0137255	0.00588235		0.976471	0.0156863			0.00392157	0.00588235	0.00588235		0.977255	0.00196078
cg09896412	0.0431373	0.208824	0.0245098	0.295425	0.0235294	0.0245098	0	0.200784	0.0196078	0.214902		0.00098039	0.40915	0.00196078				0.00392157		0.662745	0.0529412	0.253922	0	0.177778	0.00196078			0.00392157	0.0392157	0.988235	0.0431373	0.00392157	0.0486275	0.0196078	0.286275		0.045098	0.231373	0.0196078	0.714286		0.0245098	0.00196078	0.0196078	0	1	0.104762		0.353725	0.00735294		0.0117647	0.00392157			0	0.0196078	0.00392157	0	0	0.240196	0.00235294	0.00130719	0	0	0.00196078	0	0	0	0.00196078	0.00261438	0.00653595	0		0.0117647	0.601307	0.00130719	0.694118	0		0	0.0137255		0.190588		0.00235294	0.00784314	0.00392157	0	0	0.00784314	0.332026	0.00261438			0.00457516	0.443137	0.00196078	0	0.00784314	0.772549	0.00196078	0.00588235	0.734641	0.00294118	0.901961	0	0.0903828	0.0117647	0.826144	0	0		0.00392157	0.00196078		0.00784314		0	0.00392157	0.00196078		0.00392157	0.0705882	0.619608	0.0235294		0.00294118	0	0.484314	0.919608	0	0.00522876	0.00196078		0.00313725	0.929412	0.0117647			0.00784314	0.821569				0.00196078		0.00130719	0.204902	0.187255	0.00392157		0.00784314	0					0			0	0	0	0.882353		0	0		0	0.00392157	0.00392157	0	0	0	0.00588235	0.00078431	0.929412		0.00130719	0	0.00196078		0.00392157			0.296732		0.831373	0	0.00392157					0.00196078	0.00196078	0		0		0.00392157			0.00392157	0.22549	0.00392157			0.307843	0.027451	0.00392157	0.890196		0		0.00784314	0.00196078		0.435294			0.00653595	0	0
cg12642815		0.00941176	0.020915	0.538039	0.462185	0.252941	0.0405229	0.290196	0.647059	1		0.00196078	0.0300654	0.635294		0.501961	0	1	0.0718954	0.338562	0.0486275	0.00196078	0.494118	0.0104575	0	1	0.0313725	0.627451	0.462745	0	1	0.505882	0.507843	0	0.235294				0.0470588	0.5	0.00882353	0.0254902	0.00196078	0.0470588		0.154902	0.242266	0	0.452288	0.666667	1		0.00392157	0	0	0.324183		0.00130719		0	0.00392157	0.256863	0.00326797	0	0.964706	0.00196078	0.413725	0.70098			0.0718954		0.00392157		0.00784314	0.00784314	0.273203	0.901961	0	0		0.00261438		0.00130719		0		0.00098039		0	0	0.317647	0.653595		0.499346	0	0.333333	0	0.00980392	0	0.427451	0	0.00326797		0	0		0.228105	0.00196078	0.579085	0.0156863	0.00098039			0.627451		0.896078		0.815686	0	0		0		0	0	0.00235294	0	0.119608			0.00196078	0.00392157	0.482353	0.00784314	0	0.0392157					0.964706	0.00392157	0	0.837255	0.00588235		0	0.501961	0.280672	0.494118	0		0		0.594771					0.00392157		0.44902			0.813725		0.00392157		0.295425	0.00392157	0.00392157	0.00261438	0.361765	0.742745	0.5			0.308497		0.968627	0.501961		0.332026	0.607843		0.00627451		0.00196078	0.803922	0.311111		0	0.968627	0	0		0	0	0.490196		0.820915	0		0			0	0.0130719	0	0.460784			0.984314				0.996078	0.00196078		0.0156863		0.00392157	0.735294	0
cg10482920		0.666667	0.93268	0.91732	0.99944	0.553725	1	0.0333333	1	0.687582	1		0.992157	0.994771		1		0.75		0.954902	1	0.840196	1	0.911111	1			0.985621	1	1	0.985294	1	1	0.99085	1		1	0.998039	0.99902	0.996078	0.771242	0.83268	0.97451	0.976471			0.987255	0.99902	0.993464	0.998257		0.215686			0.647059	0.376471	0.294118	0	0.670588	0.486275	0.117647	0.795294	0.579412	0.00392157	0.709804	0.411765		0.547059				0.454902	0.00392157		0.709804		0.505882	0.678431		0.839216		0.776471	0.807843	0.415686		0.727451	0.243137	0.333333		0.633333	0.839216	0.847059	0.67451	0.505882	0.564706	0.652661	0.682353	0.894118	0.666667		0.778431	0.231373			0.755556	0.819608	0.611765	0.540144	0.55098	0.782353	0.601961	0.77451		0.592157	0.581373	0.872549		0.670588	0.737255		0.305882	0.552941		0.34902	0.794118	0.0156863	0	0.586667	0.702614	0.835294		0.517647		0.843137		0.543417	0.00784314	0.24902	0.843137			0.878431		0.495238		0.843137		0.694118	0.772549	0.235294		0.467974	0.0784314	0.713725		0.610458			0.447059	0.196078	0.431373	0	0.901961	0.152941		0.85098			0.807843	0.503268	0.766667	0.741176		0.665359	0.603922	0.866667		0.854902	0.860784	0.483007	0.733333	0.819608					0.87451	0.807843			0.203922			0.809804	0.698039	0.00392157	0.654902	0.566013	0.629412		0.847059	0.841176			0.472549		0.533333		0.585621	0.886275	0.77451	0.780392		0.472549	0				0.545098		0.827451		0.704412	0	0.345098
cg05543458	0	0.201569	0.545098	0.00728291	0.126471	0.012549	0.00305011	0.00196078	0.303922	0.00196078	0.0176471	0.00980392	0.581176	0.00130719			0.0745098	0	0.16732	0.333333	0.00065359	0.17451	0	0	0		0	0.00627451	0.00392157		0	0	0.00718954	0.00784314	0.00196078		0.00522876		0.00156863	0.00130719	0.00336134	0.0568627	0.0632353	0.00235294	0	0	0.00392157	0	0	0.107843			0			0		0.00130719		0	0.65098	0.447059	0.65	0	0		0	0		0	0	0.192941	0		0	0	0.00130719	0	0		0.00392157	0.00196078	0	0		0	0.0156863	0.00784314	0	0		0.00130719		0.00078431		0.00490196	0.468627		0.300654	0	0	0.00784314	0	0.00392157	0	0	0	0.241753	0	0	0.00196078	0.00196078	0	0.00392157	0	0.00784314	0			0.00392157	0		0	0.00392157	0	0.364706	0	0.00130719	0	0	0.929412			0		0.00784314	0		0		0		0	0	0			0	0	0	0	0	0	0		0	0	0.00784314	0		0	0	0	0	0		0.00196078	0.827451		0.00098039		0	0.00156863	0.00235294	0	0	0	0	0	0.00078431	0	0		0.00196078		0.921569	0		0	0	0		0.00196078	0		0.00196078	0		0	0	0	0			0.945098	0	0.00392157	0.213072		0		0.781699		0.322876	0.858824		0	0	0	0	0.00588235		0.00392157	0.517647
cg17159699	0.980392	0.981961	0.987745	0.984804	0.99951	0.944118	0.996078	0.252941	0.879638	0.991597		1	0.997386	0.992941		0.968627	0.980392	0.776035	0.5	0.973333	0.780392	0.998039	0.969935	0.99085	0.985098	1			0.976471		1	0.779085	0.648627	0.997059	1		1	0.984314	0.938824	1	0.996078	1	1	0.799216	0.992157	1	0.962091	0.00392157		0.937815					0.00392157	0.776471	0.819608	0.898039	0.94902	0.886275	0.60056	0.880784	0.980392		0.956863	0.905882	0.772549	0.42549		0.847059	0.252941	0.907843	0.931373		0.671895	0.947059	0.890196	0.433333	0.552941			0.905882	0.498039	0.684314		0.968627	0.903922			0.881569	0.705882	0.94902	0.87451	0.922549	0.943137	0.94902	0.437255	0.00392157		0.854902	0.941176	0.527451	0.766013		0.884967	0.780392	0.943791	0.651471	0.962091	0.565686		0.492157	0.623529	0.894118	0.468627		0.00392157		0.896078	0	0.921569		0.0156863		0.8	0.781373	0	0.968627		0.952941		0.576471	0.322876	0.480392		0.6			0.956863	0.65098		0.929412	0.92549	0.752941	0.00784314	0.933333		0.905882	0.882353	0.905882	0.796078	0.972549		0.827451		0.964706	0.741176		0.698039			0.887582	0		0.937255	0.811765	0.884314	0.972549	0.960784	0.643137	0	0.556863		0.960784	0.945098	0.926797	0.976471		0.921569		0.956863	0.415686	0.760784	0.929412			0.683333	0.960784		0.448366	0.868627		0.807843		0.701961	0.65098	0.692157	0	0.866667	0.931373		0.494118		0.937255	0.937255	0.917647	0.933333		0.597386	0.890196	0.894118	0.826471		0.956863			0.964706			0.831373	0.968627		0.705882	0.00915033	0.964706
cg19915711	0	0.0501961	0	0.183193	0.0414566	0.00196078	0.0294118	0.667974	0.00784314	0.00784314	0.0823529		0.0705882	0.996078		0.0156863		0.386275		0	0.0831372	0.00392157	1	0.0196078	0.0810457		0.324183	0.00392157	0.218301		0.333333	0	0.335948	0.00784314	0.597647		0.0803922	0	0.170588	0.305392	0	0.956863	0.445588	0	0.5		0.0993464	0.00196078	0	0.488235		0.0575163		0	0.00130719	0		0	0		0.00078431	0	0				0	0.0133333			0.917647	0	0.00392157		0.139869	0.00588235	0.00392157		0.00588235	0.866667	0.0235294		0	0	0	0.00196078	0.00784314	0.00196078	0	0.0784314	0.00196078	0.00653595	0.703922	0.728431	0	0.00653595		0.00196078	0.0862745		0	0	0	0.00627451	0	0.00392157	0	0.00241327	0.00784314	0.00196078	0.00392157	0.0588235	0	0.162745	0		0.0117647	0	0		0		0.0235294	0	0	0.168627		0.00130719	0.00392157	0.984314	0.00130719	0.533333	0.00130719	0		0.00098039		0	0.0352941	0.0352941		0			0.00098039		0.00261438	0	0.00392157	0.00392157	0.00392157	0.00235294		0		0.943137				0	0.937255	0.0196078	0.0888889	0.803922	0.00392157	0.00392157	0	0.00392157			0	0	0	0.00392157	0	0.00130719			0.616993	0	0.00130719	0.00980392	0.0117647		0	0.00196078	0		0.984314		0.709804		0	0.00196078		0.00392157		0.00261438	0.0117647			0.00196078			0.00588235			0.972549		0	0.00098039	0.00261438	0.00392157	0.9				0		0.0784314			0.605882	0.688235
cg20637405		0.262745	0.996863	0.196732	0.491176	0.0729412	0.333333		0.571989	0.0183007			0.992157	0.462745		0.0156863		0	0.49902	0.666667	0.393725	1	0.960784		0.332026		0.333333	0.998039	0	0	1		0.415686	0.00490196	1		0.0196078	0.495098	0.611765	0.00448179		0	0.0875817	0		1	0		0.501961	0.488627		0.00392157	0.784314			0.626144				0.00392157	0.94902		0.835294	0.496078	0		0.0117647	0.00392157			0.960784	0.0156863			0.580392	0			0.486275	0.00392157	0.964706	0.0941176		0.332026			0.00392157	0.980392		0.194771	0.742484	0.49281	0.731373		0.631373	0.479412	0.988235		0.431373	0	0.584314		0.419608	0.00196078	0.270588	0.937255	0.735294	0.512418	0.0156863	0.0196078	0.00588235	0.668627	0.984314				0.503922		0.00392157		0.00196078				0.815686	0.109804			0.611765	0.584314	0.929412		0.4			0.735294				0.0117647			0.852549	0.956863	0.976471		0.462745	0.260784	0.644444	0.0156863		0.82549	0.480392		0	0	0.199216		0.992157	0.735294	0.909804	0.490196	0.821569		0.547712		0.901961	0.0490196		0	0.827451			0.464052		0.490196		0	0	0.898039	0.439216	0.185621		0.0235294	0.709804		0.00392157		0.0313725		0.00588235	0.564706				0.984314	0.980392	0.87451	0.0137255		0.0117647	0.94902							0.00392157	0.976471	0.931373	0.853333			0.94902	0.745098		0.464706	0.00196078	0.0235294		0.00392157		0.909804	0.354902
cg16454852		0.996078	0.00130719	0.989542	0.924706	0.787255	0.972985	0.667974	0.890196	1	1	0.862745	0.99085	1		1		0.74902	1	0.988235	0.764706	0.873856	0.739496	1	1	0.843137	0.819608	0.992157	1	0.568627	0.984874	0.984314	0.736471	0.958824	0.65098	1		0.968627	0.993464	0.952941	0.5	0.95817	1	1	1		1	0.972549	1	0.998039		0.262745	0.321569		0.701961	0.627451	0.67451	0.772549	0.486275		0.00196078	0.564706	0.00980392	0.333333	0.877124	0.919608	0.866667	0.827451			0.917647	0.744538	0.857516		0.572549	0.853333	0.939216	0.941176	0.811765		0.894118	0.915033		0.892157	0.960784	0.803922		0.25	0.964706	0.929412	0.941176	0.945098	0.956863	0.74902	0.952941	0.756209	0.909804	0.601307	0.406863	0.667647	0.805229	0.928627	0.647059	0.667647	0.903922	0.0666667	0.0533333	0.79308	0.223529	0.519608	0.972549	0.854902			0.917647	0.937255		0.0797386			0.947712				0.613072	0.862745	0.296732		0.976471				0.594118	0.813725		0.392157			0.8	0.403922				0.768627		0.960784	0.913725	0.798039	0.652941	0.635294	0.929412	0.984314		0.72549	0.984314		0.947059		0.541176	0.952941	0	0.870588	0.839216		0.639216	0.956863	0.802614	0.776471	0.972549		0.755882	0.896078	0.964706		0.913725	0.670588		0.952941		0.764706	0.871895	0.480392		0.92549	0.984314		0.945098	0.972549	0.84902	0.976471	0.756863	0.74902				0.87451	0.964706	0.564706	0.929412			0.921569			0.947059	0.32549			0.905882	0.686275	0.648039	0.466667	0.833333	0.968627	0.956863					0.772549			0.24902
cg15313956	1	1	0.75	1	0.99888	0.992157	1	0.0343137	1	0.992717	1	0.568627	0.995294	0.998039		1	1	1	0.996078	1	1	0.976471	0.777451	0.752941	1		1	1	1	0.792157	1		1	0.872549	0.5		1		0.999564	1	1	0.999346	1	1	1		1	1	1	1		0.00784314	0.435294	0.94902	0.915686	0.858824	0.94902	0.917647			0.933333	0.960784	0.907843		0.913725			0.533333	0.996078		0.323529	0.992157	0.898039		0.909804	0.862745		0.488235	0.894118	0		0.992157	0.988235			0.898039	0.960784	0.984314	0.876471	0.858824	0.576471	0.804902		0.876863	0.0117647	0.882353	0.960784	0.970588	0.00196078		0.984314	0.876471	0.745882	0.94902	0.933333	0.921569	0.935294	0.84071		0.886275	0.978431	0.960784	0.972549		0.852288			0.929412	0.881046		0.962091	0.913725	0.180392	0.952941	0.998039	0.313725	0.988235		0.168627	0.0313725			0.996078			0.952941	0.384314	0.870588	0.802941		0.886275		0.976471	0.928431	0.886275		0.921569	0.980392		0.839216		0.941176			0.894118	0.835294	0.952941		0.796078	0.743137	0.00784314		0			0.788235		0.945098		0.890196	0.835294	0.945098	0.984314	0.97549		0.560784		0.996078			0.492157	0.962745		0.0392157	0.992157	0.95817	0.917647				0.760784	0.847059			0.517647	0.696078	0.941176	0.912418	0.918431	0.933333		0.811765	0.929412	0.929412							0.842353	0.909804		0.929412			0.952941	0.980392					0.878431	0.00392157
cg17203063		0.612549	0.0222222	0.578431	0.673203	0.368627	0.364706	0.0601307	0.621569	0.422222	0.0352941	0.960784	0.00784314	0.471569		0.447059	0.603922	0.00261438		0.00588235	0.184314	0.0529412	0.910784	0.0330532	0.737255		0.0235294	0	0.00392157		0.262745	0.333333	0.639216	0.596569	0.962745		1	0.963399	0.00653595	0.968627	0.937255	0.324183	0.037535	0.0439216	0.16504	0.968627	1	0	0.198693	0.647059			0.00130719		0.488235					0.672549		0.2	0.00980392	0.0372549		0.952941	0.323529	0.988235	0.0196078	0.635294	0.0137255		0.658824			0.00196078	0.453922	0.0254902	0.881046	0.00392157					0.00392157		0.00915033	0.0156863		0.00882353		0	0.607059	0.0196078		0.653595			0.00784314			0.0117647	0.312418	0.976471			0.359216	0.212512	0.678431	0.964706				0.00588235	0.219608	0.0117647	0.924183		0.94902	0.956863	0.00784314	0.00392157	0.00261438	0.0254902	0.901961	0	0.0313725	0.0104575		0.952941		0.00653595		0.972549		0.0215686	0.0313725	0.00392157	0.00784314	0.941176			0.00784314	0.00784314	0.701961	0.027451		0.47451		0.135294	0.303268		0.00196078	0.482353	0.505882	0.0156863				0.798039		0.996078	0.576471	0		0.254902	0.00392157			0.0470588	0.984314	0.717647	0.390196	0.0104575	0.390196	0.952941	0.913725	0.5	1	0.594118	0.00392157	0.0117647		0.627451	0.729412		0.0117647		0.639216	0.00784314							0.745098	0.00784314	0.661438			0.00392157	0.380392				0.0156863		0.976471	0.00392157	0		0.00392157				0		0.494118		0.491503		0.984314	0.00196078	0.996078
cg13362033		1	1	1	0.927451	0.988235	0.667974	0.251961	0.982353	1	0.980392	0.992157	0.00784314	0.665359		1	1	0.935686	1	1	0.985294	0.671895	0.24902	0.976471	0.998039		1	1	0.964706		1		0.989542	0.97451			0.990196		0.501961	0.997386	0.223529	0.733333	0.99085	0.947059	0.819608		0.756863		0.996078	0.980392			0.835294	1		0.887582	0.639216	0.996078	0.87451	0.805882	0.682353	0.972549	0.976471	0.905882	0.351961	0.945098		0.470588				0.984314	0.951634		0.996078	0.989542	0.972549	0.941176	0.878431	0.415686	0.878431	0.945098	0.864706	0.807843		0.57451	0.631373	0.780952		0.913725	0.996078	0.980392	0.615686	0.92549		0.832941		0.868627		0.641176	0.963399	0.923137	0.707563	0.52549	0.898039	0.945098	0.978431	0.830812		0.854902		0.678431		0.686275	0.261438					0.88366	0.656209		0	0.00784314	0.28366	0.980392		0.503922	0.878431	0.703922		0.585621	0.819608	0.745098		0.898039			0.0117647	0.984314		0.873529		0.827451		0.882353	0.819608	0.988235	0.666106	0.709804	0.831373	0.947059	0.831373			0.917647				0.00392157	0.984314				0.996078	0.960784	0.629412			0.960784			0.996078	0.688889		0.933333	0.523529	0.988235		0.778431	0.0980392	0.682353		0.933333			0.888235			0.531373	0.920261		0.839216		0.945098			0.986275	0.670588	0.0823529						0.792157	0.731373	0.670588	0	0.881046	0.96	0.77451			0.0156863	0.537255	0.92549			0.937255				0.0156863	0.77451
cg02520816		0.27549	0.838431	0.813725	0.748039	1	0.322549	1	0.879739	0.666667		0	0.998039	0.952941	0	0.501961	0	0.00235294		0.7	0.976471	1	0.753922	0.992157	0.333333		0.996078	1			0.903641		0.952941	0.997386	0.85098	0.00392157	1	0.988235	0.333333	0.666667		0.980392	0.998039	0.75	1	0.74902	0.666667		0.364706	0.715966	0.301961	0.945098				0.789542	0.978431		0.92549		0.901961	0.785621	0.643137		0.980392			0.776471	0.992157		0.964706	0.00392157	0.92549		0.882353	0.962745	0.904575	0.901961	0.941176	0.928105	0		0.00392157	0.952941	0.984314	0.956863		0		0.790196		0.980392	0.922549	0.944314		0.0196078	0.898039	0.745098	0.00392157	0.295425	0.968627	0.542484	0.677451	0.212745	0.931373	0.860784	0.847059	0.780995	0	0.804575	0	0.983007	0	0.566667	0.919608				0.582353	0.941176	0.00588235	0.964706	0.539869	0.972549	0.856022	0.976471				0.322876	0.984314	0.984314	0			0.96732	0.946405	0.928105	0.054902			0.866667		0.945098	0.976471	0.945098	0.847059	0.00588235	0.85098	0.258824		0.484314	0	0					0		0		0.235294	0.890196	0.988235		0.917647	0.933333		0.968627		0.94902	0.972549	0.933333	0.976471		0.580392	0.935294	0.47451	0.886275	0.478431	0.641176			0.968627		0.778431		0.919608	0.892157	0.954902		0.94902		0.715686	0.952941	0.760784	0.572549	0.636275		0.639216	0.960784				0			0	0.911765	0.968627	0.982353	0	0.929412	0.705882		0.00392157		0.952941	0.980392	0.955556		0.764706	0.929412	0.980392
cg14371731	0.0418301	0.508497	0.414902	0.714286	0.574902	0.984314	0.655882	0	0.673039	0.338562	0.992157		0		0	0				0.00392157	0.976471	0.747059	0.664052	0.964706	0		1	0.5		0.192157	0.588235	1	0.667157	0.496078	1		0.667974	0.681046	0.990588	0.00392157	1	0.717647	1	1	0	0.0352941	1	0	0.105882	0.905882	1	0	0		0.00784314	1			0.996078	0.996078	0.00196078		0.516667	0.968627	0.388235			0.112418	0.00980392		0.00392157	0.143978			0.972549		0.984314	0		0				0.00392157	0.984314			0.00156863		0.659695		0.8	0.743137	0.978431	0.956863			0.996078	0.320261	0.996078	0.492157	0.493137	0.0156863		0.0366013	0.00392157		0.649366		0.92493	0	0.00130719	0	0.996078	0.00392157		0.678431	0.237255	0.290196	0.0156863	0.00261438		0		0	0.00392157	0	0.00130719			0.00392157	0		0.00392157					0.00130719				0.00196078			0.5		0.0156863	0.0411765	0.00261438	0.00784314	0.992157	0.0117647	0.00392157		0.00392157	0		0.994118	0.00392157	0.00392157	0.992157		0.996078	0.952941	0	0.968627		1		0.0137255	0.0588235		0.466667		0.666667	0.00588235	0.00392157		1	0.236275	0		0.00784314	0.994118	0.992157	0.980392	1	0.988235		0.996078						0.00392157		0.498039					0.00392157		0	0		0.00196078		0	0.00882353		0.0117647	0.0235294		0.00392157							0	0
cg08763705	0	0	0.0797386	0.556863	0.49902	1	0.00522876	0	0.176471	0	1		0.00280112	0.0941176		0		0.190196	0.00941176	0.0137255	0.0745098	0	0.915966	0	0		0.666667	0.0235294	1		0.996078	1	0.836863	0.227451	1	0	0.19451		0.743137	0.405882	0	1	0.588235	0.896471	0.254902	0.541176	0.0392157		0.00784314	0.988796		0	0		0.0117647	0.00522876	0.665359	0.990196	0.0117647	0.0156863	0	0	0.0143791	0.321569	0.497059	0.4		0	0.0901961	0.0137255	0.0248366		0.0745098	0.0137255		0.980392	0.837908	0.0196078	0.0104575	0.5				0.00915033		0.00392157	0.0156863	0.00915033		0.984314		0.979085	0.389542	0.998039	0.480392	0.996078	0	0.5	0.00784314	0.027451		0.972549	0.473725	0.0196078	0.0117647	0.992157	0.00392157	0.112803	0.0137255	0.67563	0.0117647	0.00784314	0.0156863	0.00392157	0.0140056	0.0117647	0.00784314		0.0156863		0.00392157		0.00392157	0.00196078	0.00588235				0	0.0313725	0.0156863			0.0235294		0.00915033				0.996078			0.690196	0.0235294	0.00196078			0.00784314		0.0156863	0.0235294	0.50098	0.196078		0.0117647		0.0313725	0		0.0235294	0	0.433333	0.0235294		0.933333	0.173529	0.996078	0.00392157	0.0117647	0.571895	0.0235294			0.638562	0.531373	0.00392157	0.0156863	0.996078	0	0.027451				0.00522876		0.0156863	0.184314	0.0117647	0.784314		0.972549		0	0		0	0.968627	0.139869	0.69281	1		0.0156863			0.0137255				0.188235	0.00392157	0.0196078	0.00686275	0.00392157		0.00196078	1			0.0117647	0.00392157	0.693137		0.0130719
cg23526973	0.862745	0.363399	0.027451	0.0588235	0.180392		0.452661	0	0.0831372	0	1		0.337255	0.0117647		0.5	0	0.0470588	0	0.00784314	0.666667	0.0431373	0.199216	0	0.992157		0.0156863	0.173529	0.121569		0.0117647	0.00196078	0.343791	0	0.00130719		0.690196	0.0411765	0.0980392	0.105882	0.0627451	0.0656863	0.0607843	0.00784314	0.292157		0.0137255		0.188235				0		0.00784314	0.0352941					0.00196078		0.0137255	0.00784314	0.00588235	0.682353	0.0235294	0.00130719		0.752941		0.00588235	0.2		0.74902	0.00522876	0			0	0.00784314	0.0183007	0.00392157		0.937255			0.00784314		0.00130719	0.0196078	0.495098		0.00196078	0.00196078	0.657516	0.490196	0.00784314	0.0117647	0.00588235		0.0156863	0.00784314	0.00392157	0.494118	0.00952381	0.0300654	0.248039	0	0.012549	0.0117647	0.00196078	0.00392157	0.992157	0.0156863			0.00392157	0.0588235	0	0.00588235		0.00588235	0.00588235	0.00653595	0.0196078		0.00784314	0.027451	0.52549	0.00392157	0.00392157	0.5	0.94902		0.509804	0.00392157	0.984314	0					0	0.00392157	0	0.00784314	0.00784314	0.0196078	0.294118	0.945098		0.7	0.00784314	0.00392157	0	0.0352941					0.648366	0.00196078		0.593464	0.00915033	0.589542	0.339869		0.00392157	0.65098		0		0.480392	0.0137255	0.00784314		0.00196078	0.647059		0.0127451		0.00980392							0.00392157		0.982353		0.0235294		0	0.00392157				0.00392157	0	0.00784314	0.596078	0.00196078			0.00588235	0.0156863	0.0176471	0.00784314				0.0196078	0		0.996078		0.329412		0.0196078	0.0352941	0
cg02831260	0.508824	0.15098	0.948235	0.967647	0.941667	0.941176	0.529412	0.991176	0.945752	0.946405	0.976471	1	0.994118	0.996078			0.972549	0.00980392	0.988235	0.941176	0.952288	0.969608	0.937255	0.47451			0.908497		0.505882		0.988235	0.645098	0.996078	0.965686	0.569935		1	0.945098	0.994771	0.998039		0.745098	0.958824	1	0.466667	0.964706	0.930392		1	1			0.0196078		0.955556			0.984314		0.488235	0.802614	0.972549	0.95098	0.948039	0.941176	0.941176	0.941176	0.898039	0	0.968627	0.82549	0.333333	0.961438	0.952941	0.827451	0.962745	0.972549	0.435294	0			0.996078		0.954902	0.968627	0.898039		0.00196078	0.964706	0.756863	0.539216	0.970588	0.858824		0.962745	0.924706	0.968627		0.00392157	0.988235		0.964706	0.694118	0.164706	0.737255	0.328105		0.866667		0.959477	0.295425	0.653595	0	0.972549	0.0196078		0.994118		0.708497		0.529412		0	0.898039	0.363922	0.980392	0.996078	0.95451	0.996078	0.00784314			0.92549	0.986275		0.231373	0.950327	0.635294		0.984314		0.00392157	0.976471	0.870588		0.996078		0.222549	0.0215686		0.282353		0.577255	0.982353		0.992157	0.996078	0.909804			0.00392157	0.601961	0.938681	0.780392	0.858824				0.996078	0.952941	0.958824	0.933333	0.984314	0.996078		0.984314	0.962745			0.652288	0.807843	0.994118		0.933333	0.941176	0.988235	0.941176	0.996078	0.958824	0.980392		0.94902	0.964706		0.980392		0.487255									0.796078	0.00392157		0.00980392	0.880392	0.476471	0.976471	0.503922	0.922876	0.00196078					0.482353		0.956863	0.00130719	0.77451
cg02033258		0.0732026	0.129412	0.402614	0.713725		0.00627451	0.00915033	0.0107843	0.343137			0.911111		0.466667	0.5			0	0.371569	0.484314	0.654902	0.0130719	0.222222	0.0117647	0.180392		0.0745098	0.5	0.92549	0.50098	0.5		0.369412	0		0.0156863		0.727731	1		0.5	0.0166667	1	0.788235	0	1		0.00196078	0.890196			0.00392157		0	0.00784314	0.00392157	0.00392157	0	0.00392157	0.00784314	0.968627	0.0392157	0.247059	0.988235	0.00392157		0	0.0117647	0	0.00915033	0.00522876	0.00392157			0.00522876	0.251961		0		0.980392	0.0411765	0.00196078	0.00784314	0.972549		0.0196078			0.486275	0.152941		0.00588235	0.894118	0	0.380392	0.00196078		0	0.0627451	0.00784314	0.0112045	0.0143791		0	0.00392157	0.00653595	0.10303	0.00392157	0.817647		0.00980392			0.0141177	0.00196078		0	0.780392		0.247059			0	0.269804			0.00915033	0.0117647	0.756863		0.00980392		0.00392157		0.0117647	0.333333	0	0.0196078	0.556863	0.00392157			0.0196078	0.513725	0.594118	0.0156863		0.0705882	0.0130719		0.0875817	0.0235294	0.5	0.00784314	0.42549	0.0117647		0.647059			0.976471			0.192157	0.00392157	0.00392157		0.00784314	0.593464		0.00784314	0.00588235	0.976471		0.0797386	0.0156863		0.0117647	0.511765	0.312745	0.0372549					0.943791	0.00784314	0.909804		0.882353	0.0156863		0.992157			0	0	0.92549							0.00392157			0.00196078	0.00784314	0.0054902	0.0143791			0.0156863				0.00784314	0.00392157	0.0196078		0.904902	0.00784314
cg15374924	0.996078	0.732353	0.270588	0.963025	1	0.998431	0.996078	0.992941	1	0.644118	1	0.941176	0.640784	1		0.784314		0.00196078	1	0.75049	0.678431	1	0.844444	0.337255	0		0.568627	0					0.0235294	0.988235	1		1	0.964706	0.346405	0.960784	0.998039	0.988235	0.965686	1			0.664706		0.670588	0.999216			0.309804		0.16732	0.00392157	0.996078	0.0117647	0.00392157	0.756863	0.883333	0.653595	0.00098039	0.862745	0.941176	0.684314	0.330719	0.714379			0.984314		0.458824			0.744118	0.935686	0.980392	0.988235	0.0196078	0.0117647		0	0		1			0	0.505098	0.623529	0.109804	0.828758	0.558824	0.644444	0.640896		0.00784314			0.496078	0.996078	0.900654	0.768627	0.29281	0.027451	0.270588	0.39902	0	0.240523	0.00196078	0.0228758	0.0196078	0.960784	0.992157	0.00392157		0.00392157			0.809804	0.94902	0.415686	0.394771	0.529412		0.951961	0.00610022	0.0196078			0.905882	0.00392157	0.572549		0.0745098	0.728105	0.980392	0.858824	0.698039			0	0.988235	0.984314			0		0.519608				0.526275	0	0.624183	0.664052		0.921569	0	0.586928	0	0.545098		0.296078	0.935294	0.996078	0.65	0.280392	0.644444	0.465359		0.123529	0.811765	0.491503	0.352157	0.00588235		0.989542	0.248366	0.962745	0.334314		0.657516	0.992157	0	0.855686	0.280392		0.466667			0.960784				0	0.952941	0.486275		0.962745	0.886275				0.00915033					0.0130719	0.045098		0.988235	0.737255		0.972549			0	0.347712		0.984314	0.205882
cg05651243	0	0.771765	0.00980392	0.836415	0.953595	0.998039	0.912854	0.751634	0.590476	0.513725	1	0.301961	0.344444	1	0.917647	0.286275	1	0.583824	0.821961	0.25	0.658824	0.932026	0.958824	0.780392	0.64183		0.972549	0.921569		1	0.814118	0.855882	0.994958	0.984874	0.967647		0.996078	0.980392	0.760224	0.952941	1	0.888627	0.696078	0.998693	0.225098	0.509804	0.973039	0.741176	0.414706	0.988592	0.5	0.92549			0			0			0.0169935	0.945098	0.468627	0.988235	0.976471	0.635294	0.992157	0.986275	0.5		0.537255	0.478431				0.956863	0.966667	0.94902	0.568627			0.190196	0.996078			0.477451	0		0.994118	0.976471		0.475817	0.970588	0.992157	0	0.896359	0.781961	0	0.498039	0.979085	0.971242	0.564706	0.975163	0		0		0.630283	0.309804	0.935948	0		0.705882			0.980392	0.492157	0	0.980392	0.964706	0.932026		0.00294118	0.964706	0.818824	0.0294118		0.161765	0.0372549	0.966013	0.866667	0		0.656209		0.00980392	0.00392157		0.0222222	1		0	0.105882	0.498039	0.980392	0.598039			0.0137255	0.490196	0.917647	0.968627	0.994118	0.458824		0.909804	0.985621	0.956863		0	0.992157	0.968627					0.996078			0.917647		0.5		0.992157	0.980392	0.657516	0.896732		0.823529	0.87451		0.811765		0.96732	0.909804	0.992157	0.976471			0.996078	0.5		0.00392157	0.972549		0.996078	0.996078	0.945098	0.97451	0.560784		0.823529				0.984314		0.976471		0	0.769608	0.4	0.764706	1	0.980392			0	0.962745					1	0.992157
cg05634149	0.0215686	0	0.00235294	0.0384314	0.00457516	0.0245098	0.0533333	1	0.00392157	0	0.00784314	0.00392157	0.0117647	0.00261438		0.00392157		0.00653595	0.192157	0.0166667	0.0333333	0.103922	0.0522876	0	0.0254902	0		0.0337255	0.0235294	0	0.0313725	0.00522876	0.0833333	0.00196078			0.00784314	0	0.273203	0.00392157	0.0392157	0.0470588	0	0.0109804	0	0.0568627	0.0418301	0.0470588	0.135294	0.0372549						0.0156863	0.00196078	0.5		0.00915033	0.581699	0.00280112	0.0143791	0.095098	0.0117647		0.0313725	0.00522876				0.00294118	0.0196078			0.0188235	0.00392157	0	0.00784314	0.00392157		0.0333333		0.00980392			0.972549	0.00915033		0.00490196	0.0156863	0.0186275	0.00784314	0.0156863	0.00784314	0.260131	0.00392157		0.0470588	0.0130719	0.0823529	0.00784314	0.0137255	0.0117647	0.0313725	0.00980392		0.0145969	0.0627451	0.0215686	0.0117647	0.0183007	0.0117647		0.00980392	0.0156863			0.00392157	0.0457516	0.00392157		0.00392157	0.858824	0.0117647	0.0156863			0.0235294	0.00784314	0	0.415686		0.00784314		0.00784314	0.752941		0.0588235	0.00915033			0.00392157			0.00784314	0.00784314	0.00522876	0.0156863	0.0376471	0.00784314	0.00784314	0.0392157						0.905882		0.137255	0.00392157	0.0431373					0.00392157			0.00588235	0.00784314		0.0137255	0.0117647	0.00392157	0.00784314	0.027451	0.00392157	0.0352941	0	0.0156863		0.027451			0.0261438			0.00784314	0.00130719					0		0.00392157	0.0235294	0.0627451		0.0156863		0.678431			0.00392157	0.196078	0.0215686	0.0156863	0.109804	0.843137	0.827451	0.00392157			0.00784314	0.00392157	0.0235294	0.00392157		0.00784314	0.0117647	0.00588235	0.0156863
cg22369703		0.974902	0.991503	0.888453	0.664052	0.995098	0.89972	0.643137	0.999216	0.955882	0.748039		0.0980392	0.976471		0.99085	1	0.729412		0.833987	0.862745	0.981046	0.988235	0.984314	0.878431		1	0.00784314		0.960784	0.96732	1	0.994771	1			0.989216	1	0.844118	0.993725	1	0.997386	0.86732	0.842157	0.968627	0.97451	0.982353	0	0.909804	0.739216	0.992157	0.982353	0.968627	0.478431	0	0.757647			0.984314	0.7	0.94902	0.987582	0.934902		0.901961		0.972549	0.982353	0.0156863		0.00392157	0.390588	0.990196		0.988235	0.984314	0.660131		0.955556			0.547899		0		0.992157	0	0.937255		0.901961	0	0.673529	0.962745	0.968627	0.117647	0.893557	0.521569	0.992157		0.996078	0.952941	0	0.975686	0.888235		0.992157	0.972549	0.902191	0.486275	0.996078	0.992157	0.92549	0.972549	0.953922	0.660131		0.941176	0.976471	0.917647		0.989542	0		0.980392	0.980392				0.894118		0		0.494118	0.392157	0	0.0196078			0	1			0.972549	0.972549	0.984314	0	0.996078	0.975163	0.755294	0.978431	0.996078	0.992157	0		0.996078	0.990196			0.686275		0.972549	0.58902	0.984314	0.988235	0.172549	0.941176	0.956863	0.406536		0.563137	0.956863		0.992157	0.97549	0.976471	0.963399	0.593725	0.984314		0.988235		0.38902		0.478431	0.484314	0.964706	0.964706		0.992157	0.776471	0.956863	0.956863		0.937255	0.972549	0.996078	0.496078	0.989216							0.968627	0.992157			0.988235	0.626471	0.976471		0	0.984314	0		0.996078				0.996078	0.996078	0.871569	0	0.984314
cg12002303		0.00196078	0.0392157	0.194118	0.491176	1	0.0169935		0.00098039	0.937255		0.501961	1	0.717647			0.00784314	0	0	0.00392157	1	0.701176	0.998039		0.339869		0.686275	0.505882	0.866667	1	0.209804		0.507843	0.653595		0	0.680392	0.996078	0	0.420915			0.641176	0.856863	0.0823529	0.0470588	1		0.0588235	0.792941		0	0	0.00784314	0	0.0117647		0.0156863	0	0.00392157	0.00294118	0.494118	0.00392157	0.776471	0.00196078		0.966013	0.941176		0	0.00784314	0.00784314	0.00261438		0.0215686	0.978431	1	0.992157	0.00784314				0.00130719	0.00392157		0.00261438	0.00392157	0.00326797	0.00392157	1	0.0130719	0.992157	1	0.00653595	0	0.648802	0					0	0.743137	0.00457516		0	0.00392157	0.452406		0.927451	0.00196078	0.00522876	0		0.505882		0.490196	0.0352941						0.0196078	0.00392157	0	0		0.00196078	0.933333		0	0					0.982353	0.00392157	0.00784314					0.00392157	0.988235		0	0.0196078	0.00196078			0			0.581176					0.482353	0.988235			0.00392157	0.00392157	0.00392157	0.496078	0.00392157	0.992157		0.00588235		0.992157	0.905882		0.00130719		0.00392157	0.19085	0.543791	0.00392157		0.0156863			0.562465	0.00392157	0.905882				0	0.92549			0.482353	0.00392157		0.984314	0.0156863								0.00915033		0.00490196	0.47451		0.0117647	0.00980392						0.992157	0	0.0392157		0.984314
cg13417420	0.0196078	0.0330532	0.027451	0.00784314	0.555556	0	0	0.0509804	0.00056022	0.0176471			0	0.307563		0.00392157	0	0.00235294	0.00392157	0.776906	0.333333	0	0.998529	0	0		0	0	0.607843	0.00588235	0.0928105		0.00196078	0.302941			0	0.0137255	0.00196078	0	1	0.025098	0.333769	0.661438	0.00392157		0.164052		0.00294118	0.00147059		0	0.00235294		0.0143791			0.00980392	0.00392157	0	0	0.15098	0.0137255	0.0117647	0	0.0117647	0.666667	0.984314		0.0117647	0.4	0.00941176	0.00196078		0.00392157	0.00915033	0.462745		0.00392157			0.332026		0.00522876	0			0	0.0117647	0.95	0	0.0137255	0.0156863	0.427451		0.00705882	0	0.00392157	0.00784314	0	0.0235294	0.477124	0	0.0196078	0.00313725	0.00392157	0.0117647	0.403641		0.873203	0.00392157	0.00653595	0.00392157	0.00392157	0.00784314		0.00784314	0.00392157			0.0183007		0.00098039	0.988235	0	0.00784314	0.8	0	0.882353	0.976471			0.0215686		0	0.00196078		0.00392157	0				0.00392157	0		0.456863	0.00261438		0.0235294	0.0147059	0.00392157	0.937255	0	0.00784314		0.282353			0.886275	0	0.247059	0	0.341176		0	0.0196078	0.147059	0	0.0183007		0		0	0.0117647	1	0.592157	0		0.322876	0.670588	0	0.012549		0	0.972549	0	0	0.0183007	0.62549	0.00653595	0.74902	0		0.964706		0.2	0.576471		0.00392157	0.496078						0.00784314			0.00130719		0.00294118	0.00196078	0.00392157	0.00392157		0	0		0.00392157	0.00588235	0		0.00588235	0.0104575
cg09170112	0.00392157	0.282353	0.964706	0.99888	0.903529	0.796569	0.815686	0.736471	0.911765	0.901961	0.972549	0.992157	0.99085			1		0.955556	0.74902	0.930719	0.798039	0.865686	0.75	0.994398	0.937255		0.843137	0.913725	0.917647	0.792157	0.986275	0.980392	0.937815	0.691503	0.946405		0.94902	0.968627	0.862745	0.858431	0.976471	0.920588	0.630392	0.747059	0.980392		0.921569	1	0.824183	0.894118	0.941176	0.713725			0.661438	0.803922				0.933333	0		0.959477	0.843137	0.915686	0.968627	0.745098	0.932026				0.964706	0.992157			0.933333	0.990196	0.882353	0.952941		0.0196078	0.771765	0.972549					0.847712		0.475817		0.812885	0.76732	0.922876		0.870588		0.779085		0.519608		0.986275	0.924183	0.941176	0.722549	0		0.859967	0.34902	0.74902	0.894118	0.84902	0.862745	0.705882	0.717647			0.907843	0.839216	0.952941			0.921569	0.990196	0.937255	0.639216		0.823529	0.964706	0.980392	0.00784314		0.982353	0.00392157		0.00392157			0.388235	0.996078					0.92549	0.913725		0.94902	0.00784314	0.833333		0.00392157		0.935294	0.794118		0.603922		0.85098		0.721569	0.843137	0		0.986275		0.868627	0.796078	0.809804	0.831373	0.954902	0		0.751373	0.912418	0.937255	0.00784314	0.0235294	0.772549	0.811765	0.916667	0.721569		0.360784		0.780392	0.760784	0.809804	0.960784		0.937255						0.866667	0.00392157	0.943137			0.951634	0.00392157	0.00392157						0.2	0.487255	0.380392		0.968627	0.889216				0.952941	0.780392	0.905882		0.159804	0.0117647
cg18071071		0.0196078	0.00588235	0.843137	0.405042	0.482353	0.57451	0.00392157	0.567059	0.905882			0.231373	0.0676471		0.511765		0.00627451	0.00196078	0.00784314	0.0300654	0.992157	0.515686	0.0117647	1		1			0.996078	0.892157		0.758824	0.00392157	0.203922	0	0.996078	1	1	0.321569	0.992157	0.117647	0.340392	0.390588	0.503922	0	1	0.964706	0.0176471	1	1	0.00392157	0.00392157		0	0.972549		0.027451			0.00392157		0.00294118	0.984314	0.00784314	0.976471		0.611765	0.945098	0.0196078		0.354248	0.0254902		0.815686	0.939216			0			0.458824	0.460784	0.498039		0.00784314	0	0.00098039		0.494118			0.921569	0.00392157	0.00392157	0.660131	0.00392157	0.929412			0.364706	0.924183	0.826797	0.00235294	0.47451		0	0.238431	0	0.488235		0		0.988235	0.496078	0	0.907843	0.027451	0.901961	0.0156863	0.00784314		0.00392157		0	0.00196078	0.00392157	0.00392157	0.0117647	0			0.00130719	0.00196078		0.00915033			0.0196078		0.0235294	0.00784314		0				0	0.501961		0.027451	0.0196078		0.00392157					0.956863		0.0392157			0.933333	0.901961	0.0235294	0.945098	0.982353		0.915033	0.0156863			0.964706	0.964706		0		0	0.960784	0.996078	0.00196078				0			0.784314				0		0.00392157		0.462745	0.00196078	0.988235		0		0		0	0.00392157		0	0.189216	0.0248366	0.00980392	0.00196078		0.0156863	0.00392157		0	0.00392157		0.00130719			0
cg22724741		0.333333	0	0.0117647		1	0.595294	0	0.398431	0.00784314			0.0352941	0.5		0.996078		0.495098	0	0.0803922	0.146218	0.666667	1	0	0.597386		0.333333	1		0.584314	0	1	0.25				0.00980392	1	0.623039	1	0.00392157	0.707843	0.00065359	0.0705882			0.996078		0.0156863	0.691176			0.248366		0.303922	0.00196078	0	0.747059		0	0.00784314		0		0	0.692157	0		0.00392157	0.843137	0	0.960784		0	0	0.2	0.476471	0.945098		0.0156863		0.468627		0.00522876		0.361569	0.909804	0.00294118		0.00235294		0.588235	0.117647	0.372549	0.231373	0.698039	0.00941176	0.0196078	0.667647	0.286275		0	0				0	0.180995			0			0.407843	0.964706	0.564706					0.358431	0.0392157	0.0137255		0.0196078	0	0.00392157	0.780392	0.27451		0.00784314	0.00522876	0	0.866667			0		0.517647	0		0.780392		0	0			0.901961	0.445098	0	0	0.0117647	0.805882	0.739216	0.603922	0.427451	0.00392157			0	0.312418				0.35098	0.752941	0.572549	0		0	0.351961	0.498039	0	0.413072	0.0352941	0.741176	0.228758	0.517647	0	0.745098		0.698039				0.269281	0.819608		0.00784314		0.847059				0	0	0.31634	0	0.0235294	0.980392		0.346405		0	0.00392157				0.155556	0.103268	0.311111	0.167843		0.933333			0.662745		0.941176				0	0
cg07734358		0.498039	0.476471	0.845378	0.751961	0.99902	0.88061	0.251961	1	0.666667				0.997386		0.94902		1	0.996078	0.998039	0.749804	0.989542	0.742157	0.980392		0.998039	1	0.788235			1		1	0.996078	1	0.97549	0.994771		0.981176	0.983333	0.978431	0.00784314	0.993137	0.745098	0.69281		0.999216		0.518627	0.667974					0.647059		0.976471	0.952941	0.976471	0.992157	0.386928	0.244118		0.933333	0.968627	0.796078		0.462745	0	0.94902	0.00392157	0.958824	0.866667		0.982353	0.747712	0.972549	0.976471	0.969935	0.962745	0.87451	0.783529	0.996078	0.470588		0.978431	0			0.901961		0.854902	0.983333	0.929972	0.984314	0.496078	0.937255	0.929412		0.668627		0.956863	0.969935	0.992157	0.964706	0.973203	0.963399	0.961275	0.984314	0.970588		0.941176	0.992157	0.996078	0.636601				0.978431		0.345098			0.937255		0.976471	0.984314		0.819608	0.476471		0.919608	0.988235			0.027451	0.0176471		0.205229	0.960784		0.964706	0.0156863	0.852941	0.988235	0.992157		0.666667	0.94902	0.511765				0.945098						0.0117647	0.960784	0.806536	0.901961		0.988235	0.0313725	0.968627	0.337255	0.992157	0.992157				0.964706	0.964706	0.0196078	0.962745		0.988235	0.988235	0.952941	0.760784		0.972549	0.847059	0.962745		0.992157	0.992157	0.94902	0.620915		0.976471	0.94902				0.656209	0.690196	0.937255	0.992157					0.992157	0.909804	0.878431	0.00392157	0.484314	0.48366	0.754902	0.980392	0.964706	0.00784314		0.984314		0.988235	0.584314	0.992157	0.964706	0.984314
cg05339403	1	1	0.990588	0.969063	0.957516	0.939869	0.996078	0.464706	1	0.966947	1		1	1		1		1	1	1	1	1	0.999216	1	0.998039		1	1	1		1	0.996078	1	0.859944	1		1	0.998039	1	0.998431	0.684967	0.605882	1		0.976471		1	1	1	0.998431			0.605882		0.882353	0.964706	0.94902	0.992157	0.709804	0.613072	0.960784		0.752941	0.550327		0.890196		0.871895	0.215686		0.737255		0.619608		0.105882	0.780392	0.443137	0.859608	0.992157			0		0.778431				0.872549		0.968627		0.523137	0.895425	0.487255		0.75098	0.786928	0.890196	0.94902	0.976471	0.696078	0.694118	0.812745		0.65098	0.788235	0	0.743417		0.952941	0.868627	0	0.92549	0.384314	0.877451		0.960784	0.456863		0.956863	0.426144			0	0.837255	0.815686				0.9				0.929412		0.964706	0.901961		0.890196			0.915686	0.945098	0.745098	0.839216			0.976471		0.814379	0.968627		0.927451	0.920261	0.878431					0.941176	0.909804	0.409804	0.731373	0.796078	0.898039				0.45098	0.686275	0.607843	0.857516		0.943137	0.857843	0.929412	0.760784		0.654902	0.909804	0.480392	0.943137	0.917647	0.805882	0.831373		0.780392	0.45098	0.875817		0.339216					0.00392157	0.454902	0.521569	0.912418	0.727451		0.941176	0.843137			0.027451		0.694118	0.513725	0.831373	0.3	0.92549	0.803922	0.775163	0.783007		0.796078			0.72549			0.193137	0.658824
cg17342064	0.00392157	0.00588235	0.211765	0.180952	0.00196078	0.716993	0.0718954	0	0.0326797	0.486275	0.498039		0.251961			0.00392157		0.239216	0.00392157	0.0392157	0.027451	0.403922	0.667974	0				0	0.231373		0	0.665359	0.0156863	0.503922	0.202353		0.498039		0.0130719	0.4	0.00392157	0.226471	0.00392157	0.50098	1	0.0235294	0.00392157		0.00392157	0.00098039							0.0352941		0.445098		0	0.658824	0.296732	0	0.0196078			0.0117647				0.0173669	0.0054902		0	0.00392157	0.360784	0.00392157	0.107843			0.00784314		0.00392157		0.0235294	0	0.00098039		0.00313725	0.0117647	0.215686	0.0627451	0.0169935		0.307451	0.00261438	0.00261438	0.00784314	0.390588	0.915686	0.00784314	0		0.027451	0.00130719		0.00825593	0	0.345098	0.00392157	0.00196078	0	0.0117647	0.370588		0.0313725	0.645098	0.296078		0.00130719		0.00392157		0.00392157	0	0.788235		0.00980392	0.984314	0.898039	0.472549	0	0		0.00392157		0	0.0254902	0.960784				0.447059	0.00392157	0.984314	0.00588235		0.00470588	0.00392157	0.00392157		0.00098039	0.261438		0.00392157			0.00588235	0.00392157	0.345882	0	0.760784			0.178431	0.311111	0.00392157	0.00980392	0.00588235			0.00392157		0.0352941	0.00490196	0.00392157	0	0	0.00915033	0.256863	0.00130719		0.00196078		0	0.17549	0.00980392	0.570588	0.00196078	0			0.0117647		0.00392157	0.00392157	0.00588235	0.203137	0.00392157		0.27451			0.00784314	0	0.00196078		0.0156863	0.00784314	0.00392157	0.321569		0.101961	0.00392157		0		0	0.0117647			0.0261438		0.670588
cg09282258		0.12549	0.0760784	0.813072	1		0.0246499	0.286275	0.0736383	0.772549	0.980392	0.00196078	0.243627	0.5				0.204706	0.0156863	0.592941	0.872549	0.912418	0.997059	1	1			0	0.673203		1	0.738235	0.357843	1	0.946405		0.657516	1	0.947059	0.665359	1	0.65098	0.966449	0.558543	0.996078	0	0.933333	0.0156863	0.426144	1		0.339216	0.984314	0.0156863	0.0156863	0.0196078	0.827451		0.00392157	0	0	0.00196078	0.00882353	0.930719	0.604706	0.286275	0.480392			0.0196078	0.0627451	0.137255	0.0156863		0.501961			0.286275	0.00784314	0.24902	0.00784314	0.992157		0.0156863		0.256863		0.00718954		0.729412		0.779608	0.59085	0.503922	0.0117647	0.934902		0.262745	0.266667	0.027451		0.513165	0.913725	0.0156863	0.0352941	0.0107843	0.00392157	0.544538	0.0117647	0.722549	0.00862745	0.00784314	0.94902		0.00705882	0.5			0.601961	0.00784314	0.00862745	0.0313725	0.0156863	0.0196078	0.00653595	0.00915033	0.00784314		0.00392157	0.00980392		0.373856		0.351961	0.0156863	0.0117647	0.0196078		0.00588235			0.635294	0.00784314	0.00980392	0.00784314		0		0.343791	0.2	0.0303922	0.813072	0.0156863		0.0248366	0.717647				0.533333	0.00392157		0.243137		0.00784314	0.50098	0.00784314	0.921569			0.417647	0.0117647		0.843137	0.814902	0.326797	0.00784314			0.992157		0.00588235		0.00588235	0.962745		1			0.980392	0.988235					0.00490196	0.661438	0.0568627	0.054902		0.00784314					0.00784314		0.0117647	0.0183007	0.0379085	0.00784314	0.0137255	0.0666667	0.356863			0.376471		0.00784314		0.988235	0.00392157	0.00980392		0.411765
cg18567174	1	0.901961	0.114597	0.054902	1	0.406536	0.00130719	0.00980392	0	0	1	0.0196078	0.30719	0		1	0	0.5	0.243137	0.137255	0.334641	0.65098	1	1	0.478431		0.290196	0.72549				0.0196078	0.948039	0.533894	1	0		0	0	0.598431	1	0.993464	0.364216	1	0.665359		0.417647		0.227451	0.759477		0	0	0.0313725	0.0176471	0			0.00882353			0.00392157	0.0810457	0.139869	0.0248366	0.633333	0.539216	0.980392	0.796078	0.0117647	0		0.00522876			0.732549		0.231373	0.027451			0.282353		0.996078	0.839216	0.616993		0	0.929412	0.633333	0.0130719		0.0875817		0.362745	0.489216		0.847059		0.768627			0.303268	0.150327		0.00784314	0.0156863	0.20805		0.823529	0.0509804	0.0183007	0.0117647	0.00392157	0.0366013	0.0117647	0.0176471		0.741176	0.00784314	0.00784314		0.0196078	0.0470588		0.00196078			0	0.566667		0.368627	0.0418301					0.933333	0.0176471			0.0156863	0.390196	0.0156863	0.00980392	0.441176			0.0235294	0.0176471	0.0156863	0.360784		0.0117647	0.0333333	0.0313725			0.0294118		0.00392157	0.134641				0.0176471		0.486275	0.00784314	0.328105	0.0156863				0.735294	0.0235294			0.162745	0.571242	0.0339869	0.0137255		0.0117647			0.431373	0.00784314					0.00392157			0	0.513725		0.964706			0.00261438		0.00392157	0.00784314	0.00784314	0.00784314		0.00392157	0.0130719	0.0169935	0.027451				0.00392157			0.00784314	0.0784314	0.0588235			0.0352941
cg18690282	0.505882	0	1	0.899782	0.335948		0.40098	0.996078	0.705882	0.610458	0.898039	1	0.5	0.984314		0		0.501961	1	0	0.256863	0.261765	0.00261438	0.32549	0.5	0.713725	0.831373		0.935948	0.00980392	0.5	0		0.486275	1		0.840523	0.0156863	0.621569	0.757843	0.666667	0.738235	0.185621	0	0.00784314	1	0.667974	1		0.509804		0.890196	0.854902			0.0117647	0		0.833333	0.00392157	0.864052	0.460131	0.72549		0.72549	0	0	0.30719			0		0.455882		0	0.747712	0	0.415686	0.82549	0.886275			0		0.976471	0.303268	0	0.192157	0.917647	0.232244		0.338039	0.37098	0.678431	0	0			0	0	0.919608	0.278431	0.236275			0.670588	0.937255	0.254314	0.00653595	0.643137	0.00098039		0.623529	0.917647	0.215686		0				0.00588235		0.756863	0.933333	0.903268	0.715686	0.781699	0.290196	0.945098	0	0.917647		0	0.737255		0.721569	0.566013	0.00392157		0.417647	0.92549	0.941176	0.712418	0.00784314		0.265359	0	0	0.352941	0.627451	0	0.511373		0.909804	0	0.710784	0.613725		0		0.00392157	0.912418	0.0137255	0.878431			0.00915033	0		0.431373			0.776471	0.160784	0.921569	0.905882	0.866667	0.696078	0.856863	0.402941		0.4		0	0.890196		0.870588				0.878431		0.90719				0.386275	0.620915	0		0						0		0.369412		0.807843	0.77451			0.227451					0.935294				0.952941
cg13990092	0.00392157	0.47451	0.00130719	0.316993	0	0.105882	0.0156863	0.26841	0.0196078	0.0916667	0.108497	0	0.00392157	0.0196078		0.00588235		0.0321569	0.027451		0.335948	1	0.00784314	0.334641			0.709804	0	0.0588235		0.484314	1	0.256863	0.5	0.257843		0.956863	0.0803922	0.027451	0.497549		0.0382353	0.00627451	0.669281			0.800784		0.0496732	0.156863		0.00392157	0		0	0	0			0.00196078	0.247059	0.00196078	0	0		0	0.94902	0.045098	0.00196078			0.054902	0		0	0	0			0		0.737255		0.00653595	0.0509804	0	0.00130719			0.281373	0.309804	0	0	0.00196078	0	0.00078431		0.32549		0.00392157	0.00784314	0.154248	0.00392157		0.472549	0.00196078	0.496078	0.256275	0	0	0.00130719	0	0.00784314	0.0137255	0	0.988235	0			0	0		0.00098039	0	0.497255	0	0		0.00392157	0.992157	0.860131			0		0	0.248039		0.00261438		0		0	0	0	0.00784314	0		0	0.00078431	0	0			0	0.0284314	0		0.886275		0.315033	0.00196078	0.494118			0.0372549	0.613072	0		0.00196078		0		0	0.494118	0	0.00392157	0		0.00098039	0.00196078			0.00196078		0	0.265686			0.917647	0.992157	0	0.00130719	0.00392157	0	0	0	0	0.445098				0.00196078		0.992157	0.0054902			0	0	0	0.00784314	0.00392157	0			0	0	0	0.00588235				0.00196078
cg13246235	0.0176471	0.980392	0.155294	0.143529	0.00862745	0.00653595	0.190196	0.0392157	0.62549	0.0235294		0.854902	0.5	0.182353					0	1	0.00392157	0.0423529	0.0156863	0.00156863	0.00294118	0	0.0333333	0.0718954	0.130392	0.00392157	0.00392157	0.00392157	0.152941	0	0.00078431	0.0352941	0.00392157	0.12549	0.131194	0.00637255	0	0.00294118	0.345098	0	0.176471	0.00784314	0.156863	0.996078	0	0.0666667	0	0	1	0.996078	0.0235294		0.00784314	0.00392157			0.884967	0.996078	0.0137255		0.0205882	0		0				0.737255	0.380392	0.933333	0.0117647	0.0130719	0	0.0156863				0.0470588	0	0.0137255		0	0.00784314	0.00522876		0.0392157	0.0287582	0.0143791	0.0418301	0.0215686		0.123747	0.873203						0.0313725	0.498039	0.980392	0.0117647	0.0705882	0.071001	0.141176	0.0454902	0.0235294	0.027451		0.00653595	0.924183			0.996078	0.0176471		0.952941		0.0215686	0.045098	0.0156863	0.309804	0.00392157	0.00980392	0.0117647			0.0104575	0.00588235		0.996078	0.986275	0.00392157		0.992157	0.0156863			0.0372549		0.996078	0.0164706		0.478431	0.958824			0.0862745	0.0529412	0.498039		0.0156863	0.0313725		0.0117647	0.992157		0.0313725	0		0.0117647	0.992157	0.054902		0.00392157	0.00392157	0.992157	0.5	0.994118	0.945098	0		0.482353		0.0117647	0.00980392	0.00980392	0.211765		0.648366		0.00784314	0	0.00392157	0.0196078	0.0196078	0	0.0117647	0	0.0313725				0.0137255						0.0313725		0.984314			0.732353	1	0.529412	0.0509804					0.5						0.00392157		0.0117647
cg25763036	0.988235	0.501961	0.0248366	0.190196	0.00130719	0	0.183824	0.354622	0.240784	0.022549	0.332026	0.252941	0.5	0.449673				0	0.216993	0.0679739	0.0202614	0.986275	0.501961	0.420915			0	0.0143791		0	0.00588235	1	0.0180392	0.406275	0.156078	0	0.0117647		0.281699	0.691176	0.337255	0.287955	0.00196078	1	0.00784314	0.0117647	0.400654		0.818627	0.0117647		0.00392157		0.958824	0.00130719	0.00392157	0.00392157	0.843137	0.0137255	0	0	0	0.0107843	0	0.00130719		0.988235	0.536471			0	0.32549	0.00294118		0.00392157	0.00261438	0.00392157	0					0.898039	0		0.00056022	0.968627	0		0.00392157	0	0.22451	0.00196078	0.996078		0.237908	0	0.00196078		0	0.4	0.00392157	0.57098	0	0.0588235	0.980392	0.00196078	0.0004902	0.221569	0.569935	0.509804	0.0176471	0.941176	0.00784314	0.189804			0.986275	0.937255	0.00784314	0.00196078	0.488235	0.00784314		0.301961	0		0	0.00261438			0.827451	0.294118	0.490196	0	0.00392157	0		0			0.907843		0	0.00196078					0	0	0	0	0.275817		0.0196078	0.741176			0.00522876		0.901961	0.868627	0.0352941	0		0		0.0235294	0	0.315033	0.0117647		0.192941	0	0	0.00653595		0	0.472549	0.480392	0.00392157		0.00313725		0	0.498039	0.0235294					0.92549	0			0.398693	0.00392157			0.00392157	0.00980392			0.927451				0.00392157	0.00392157	0.00261438			0.921569	0.00392157			0		0.00261438	0	0		0.00196078
cg15285250	0.0117647	0.399216	0.103529	0.556863	0.502614	0.566667	0.4	0.0423529	0.0397759	0.254545	1		0.472549	0.505882		0.541176	0	0.0137255		1	0.50098	0.227015	0.585098	1	0.20098		0.00784314	0.5	0.981699	0.870588	0.253922	0.509804	0.0344227	0.656863	0.8		0.515686	0.0392157	0.708235	0.788235		0.646078	0.685882	0.482353	0.0470588	0.835294	0.756078	0.027451	0.213333	0.460392		0	0		0.0156863	0.00784314		0			0.667974	0.00392157	0.0117647		0.0130719	0.862745	0	0.619608	0	0	0.0254902	0.00784314	0.466667		0.00196078	0.120784	0.984314		0.363399		0.00392157	0.423529	0.490196	0.246078	0.937255	0.447059	0.0117647	0.00588235		0.459804	0.00588235	0.89281		0.862745		0.277124	0.95098	0.485294	0.840523	0.939216	0.988235	0.00392157	0.386275	0.16549	0.628758	0.904902	0.264052	0.109185	0.681373	0.907843	0.716078	0.00980392	0.588235	0.878431	0.00522876	0.00588235	0.960784		0.937255		0.229412		0.00588235	0.00784314	0.00392157	0.00196078	0.421569	0.00196078	0	0.960784		0.00196078	0	0.724183		0.923137		0.0431373	0.933333	0		0.0235294	0.913725	0.976471	0.833333	0.562745	0.322876		0.854902	0.391373	0.00392157	0.613445	0.878431	0.00784314	0	0.332026	0.00196078		0.00392157	0	0		0.733333		0.787255	0.00980392	0.0156863	0.913725	0.00784314		0.027451	0.969935		0.700654	0.796078	0.369935		0.0294118		0.00294118	0.503922	0.00653595		0.185882		0.530719	0	0.00784314	0.884314	0.0313725	0.899346	0	0			0.00078431	0.980392	0	0.647059	0.00196078	0.933333	0.0784314	0.00196078		0.972549	0.00588235			0.00392157	0.905882	0.00196078	0.470588		0.486275	0				0.0117647		0.00196078				0.566667
cg01720945		1	0.657843	0.8	0.0666667		0.580392	0.76732	0.326471	0	0.921569	0.932353	0.550327	0.542745		0.142986		0.385294	0.523529	0.568627	0.519608	0.625882	0.476471	0.942484	0.968627						0.0313725	0.990196	0.862745	0.74902	1		0.747059	1	0.652941	0.559804	0.339869	0.97451	0.535294	0.771429	0.145098	0.0980392	0.972549		1	0.75049		0.827451		0.956863	0.0431373	0.541176		0.996078	0.868627			0.963725	0.513725	0.894118	0.0235294	0.988235	0.649673	0.417927		0.27451		0.00196078	0.881373	0.472549	0.952941	0.718768	0.97451			0.513725	0.431373	0.768627		0.903922		0.25918	0	0.00784314		0.531373	0.878431	0.960784	0.628431	0.945098		0.782745	0.95817	1	0.332026	0.371242	0.145098	0.652549			0.757843		0.792157	0.724467	0.00588235		0.00784314	0.113725	0.00392157	0.992157	0.398431	0.0235294	0.158824			0.00784314	0.123414				0.984314	0.868347		0.753501	0.287582	0.498039	0.00392157	0.939869		0		0.990196	0.968627	0.960784	0	0.968627				0	0.4	0.797059			0.793464	0.643137	0.819608	0.490196	0	0.934641	0.0117647		0.992157			0.0156863	0.0117647	0.27451	0.860131		0.501961	0.964706	0.968627	0.960784	0.813725	0.00784314	0.545098	0.841176	0.00196078		0.183007	0.00522876	0.568627	0.807843	0.155556	0.0117647	0.952941			0.00522876	0.960784		0.492157	0.813725	0.745098	0.945098	0.988235				0.996078				0.940196		0.996078	0.952941	0.988235		0.980392	0.454902	0.00784314		0.25		0.976471	0.876471	1							0.913725	0.922876	0.0117647		0.994118	0.00392157
cg03113878	0	0.087146	0.0711485	0.849412	0.981699	0.27451	0.00261438	0.211765	0.00056022	0.954902	0.854902	0.223529	0.00294118	0.515686		0.161438		0.0179272		0.100654	0.0137255	0.0379085	0.334641	0.333333	0.0156863		0	1	1	0.392157	0.988235	0.960784	0.0313725	0.054902	0			0.823529	0.911765	0.825882	0.0313725	0.490196	0.322876	0.666667		0.206863	0.345098	0	0.491176	0.73098		0	0.00196078		0.00627451	0.00313725	0	0.907843	0.00588235	0.0235294	0.00392157	0.00196078	0.0352941	0.688235	0.309804		0.937255	0.478431			0	0.00653595	0.00718954		0.342484	0.791176		1	0.0156863	0.0156863	0.843137	0	0.454902	0.00784314		0.113725	0.00392157	0		0.164052	0		0.783753	0.85098	0	0.479412	0.00196078	0	0.00522876	0.807843	0.00784314	0.0647059	0.621569	0.0215686		0.792157	0.00784314	0.00336134		0.423529		0.162745	0.988235	0.866667	0.00392157	0		0		0	0.00098039		0.333333	0.00196078	0.0169935	0	0	0.138824		0.0431373	0.00392157		0.0104575		0.027451	0.00196078	0.298039		0.00784314	0		0.754248	0.0235294		0.00196078	0.0137255		0.0117647	0	0.0166667		0.0392157	0.0215686	0	0		0.0117647	0.0235294	0.945098	0		0.00196078	0			0.00784314		0	0.00196078	0.231373	0.00392157	0		0.819608	0.747712	0.43451	0.00261438			0.00392157		0.0104575					0.00078431	0.00196078	0.411765	0.00392157	0.870588		0		0			0.00588235			0	0		0.00196078	0.00392157	0.00196078	0		0.00196078	0		0.0130719	0.0235294				0						0.464706	0	0.671895
cg22637594		0.376471	0.00653595	0	0.208627	0.00078431	0.0640523	0.00235294	0.00130719	0.255882	0.0843137	0	0.00392157	0.054902		0.0496732		0.187255	0	0	0.600784	0.156373	0.666667	0.445098	0.0392157	0.992157	0	0	0	1	0.471895	0.00784314	0.64902	0	0.329412		0	0.247059	0.448039	0.491176		0.5	0.00098039	0.596863	0.12493	0	0.204706		0.156863	0.24902			0		0			0.519608		0.00588235	0.00392157	0.00196078		0.0333333	0	0.00784314	0.00392157	0		0	0.00261438	0	0.00261438		0.503922	0.0188235	0.317647	0.992157	0	0			0	0.00784314		0.00130719	0		0.0117647	0.262745	0.620915	0.988235	0.00588235			0.739216	0.464706			0.0104575	0.656209	0.468627	0.184314		0.0294118		0.00392157	0.0583878	0.00130719	0.00392157	0.665359	0.00336134			0.00470588					0.00784314	0.00196078		0.00653595		0	0.00980392	0.00392157	0.00980392	0	0.977451	1	0.50902	0.496078	0	0.00392157	0				0.00392157		0.027451	0.00392157	0		0.00392157		0		0.00078431	0	0.00392157	0.00098039	0.00392157		0	0.00392157				0.954902	0.390196	0.00392157			0			0	0	0.0823529	0.00196078	0.00196078	0.248039	0.186275		0.00784314		0.00261438	0	0.00392157						0	0		0	0.464706		0.00196078			0.00392157	0.00392157	0.00686275	0.552941		0.00392157								0.00130719	0	0.00261438	0.00326797	0.00261438	0.00196078	0		0			0.00196078	0.913725	0	0.00653595	0.0104575
cg05183931		0.447059	0	0.661275	0.523312	0.0352941	0.232157	0	0.75	0.291503	0.431373	0	0.981961		1	0.988235		0.268908	0.334641	0.163137	0.332026	0.897059	1	0	0.00098039		0.105882	0.224837	0.5		0.983007		0.727451	0.333333	0.00784314		0.998039	0.862745	0.45098	0.761569	0.996078	0.5	0.244009	0.996078	0.00941176		0.5	0.00392157	0.25098	0.297386			0.462745					0.00156863	0.00392157		0.682353	0	0.00392157		0.290196		0.00392157	0.626144		0.0215686	0.00915033	0.982353	0.00392157		0.391176	0.00784314	0.243137	0.494118		0	0.0156863	0.0235294		0.00392157		0.00392157	0.0117647			0.264986	0.947059	0.773333	0.00882353	0	0.819608	0		0.952941		0.00392157	0.882353	0.00392157	0.303268	0.657516	0.248039	0.988235	0.0156863	0.133088	0.00980392	0.95098	0.0117647	0.0196078	0.452941	0.980392	0.00882353		0.0235294	0.0117647	0.964706	0.00784314	0		0.00588235	0.00294118	0.00882353	0.0150327		0.0130719	0.00294118	0.239216	0.952941	0.512745	0.027451	0.635294		0.147059	0.0156863		0.0235294			0.0529412				0.183529			0.14902	0.0490196	0	0.245098	0.00392157	0.00588235	0.00392157	0.956863	0.992157		1	0.027451	0.00980392	0.541176	0		0.00196078	0.602614	0.529412	0.996078	0		0.00196078	0	0.964706	0.980392	0.501961	0.953922	0.0176471	0.945098	0.0117647	0.937255	0.94902	0.29281		0		0.00392157	0.470588	0	0.342157	0	0		0.00098039		0.980392	0	0.933333	0.0176471				0.00196078	0.980392			0				0.972549	0	0.00392157	0.248039		0.00784314	0.894118	0	0.0392157	0.00196078	0.996078		0	0.988235	0.00196078
cg13391935	0.972549	0.710588	0.941176	0.95451	0.835294	0.854902	0.77535	0.215126	0.928105	0.750327			0.826797	0.908497		0.988235		0.997386	0.946405	0.27451	0.852661	0.95817	0.975163	0.682353	0.978431			0	0.129412		0.896732		0.912941	0.505882	0.920261		0.894118	0.929412	0.754902	0.83451	0.912418	0.664052	0.935294	0.986275	0.427451	0.576471	0.921569		0.792157	0.943137			0.659804		0.629804	0.984314		0.419608	0.862745		0.963922	0.794118	0.624837		0.0980392	0.101961	0.443137	0.788889		0.843137	0	0.859608	0.851961		0.00392157		0.284314	0.827451	0.527451	0.34902	0.54902	0.621569		1	0.984314		0.319608	0.333333		0.47451	0.992157	0.514706	0.476078	0.792157	0.332353	0.593137	0.952941	0.388235	0.234314	0.627451	0.0196078	0.719608	0.685714	0.929412	0.724706	0.629902	0.6	0.700863	0.0235294	0.980392	0.321569		0.83268	0.0333333	0.626797		0.562745	0.941176			0.895425		0		0.553501	0.227451		0.626471	0.670588	0.646078	0.645752	0.411765	0.92549	0.317647		0.87451	0.027451	0.976471	0	0.776471		0.705882	0.466667	0.321569		0.729412	0.0431373	0.610458	0.960784	0.788235		0.657516	0.705882		0.545098	0.92549	0.818301		0.811765	0.92549	0.335948	0.97451	0.14902	0.945098	0.468627						0.992157	0.854902	0.917647	0.109804	0.74902	0.707843		0.976471	0.661438	0.603922	0.976471	0.31634					0.966667		0.564706	0.0431373				0.937255	1		0.547059	0.0196078		0		0.901961		0.670588	0.180392	0.50719	0.65098		0.117647	0.782353	0.470588	0.671895		0.490196	0		0.00392157		0.503922	0.415686	0.937255	0.717647	0.895238	0.00784314	0.778431
cg19884345	0	0.0509804	0.0656863	0.298039	0.0476191	0.625882	0.129412	0.0480392	0.102614	0.388235	0.0588235		0.121569	0.961569				0.0470588	0.0921569	0.0235294	0.684314	0.637647	0.888889	0.576471	0.541176		0.54902	0.054902			1	0.380392	0.653595	0.00915033	0.52549	0	0.411765	0.0176471	0.427451	0.388235	0.155556	0.962745	0.17451	0.0823529	0.054902	0	0.00392157		0.22577	0.787115		0	0.00392157	0.0156863	0	0.135948	0.964706	0.478431		0	0.0117647	0.00196078	0.00470588	0.556863	0.00392157		0	0			0	0.0183007	0.00588235			0.494118	0.337255	0.722549	0.00392157	0.51634	0.443137	0.0196078	0	0.624837		0	0.00098039		0.00392157	0.854902		0.24902	0		0.00392157	0.827059	0	0.9	0.00705882			0.470588	0.491503	0	0.371242	0.00784314	0.00130719	0.368271		0.835294	0	0.00261438	0.00392157	0.803922	0	0	0	0.964706	0.992157		0.00130719				0.00130719	0	0.976471	0.00196078	0.0117647	0.729412		0.00196078	0			0.00490196				0.00392157		0.968627		0.00784314		0		0	0	0.00130719	0		0	0.643137	0.298039	0.627451	0.00130719		0.989542	0	0.968627		0.00196078		0.952941	0.00196078	0.656209	0.376471	0.135294	0.992157	0.00392157	0.00196078	0	0.988235	0.492157	0.00653595	0.00588235	0.00588235		0			0	0.00261438	0.00392157	0.992157	0.84902	0.135294	0.984314		0	0	0				0.992157	0.00130719	0.00130719							0.00196078	0	0.00392157	0	0.00078431	0	0.649673	0	0	0	0.00392157				0	0.878431		0.483007	0.00392157
cg22539356	0.992157	0.939216	0.994958	0.986928	0.897255	0.997647	0.992717	1	0.871709	0.999346	1	1	0.969935	1		0.72549		0.895686	0.988235	0.981176	0.956863	1	0.67451	0.799216	1	1		1	0.996078	0.817647	0.999346	1	1	0.64902	1	1	1	1	0.959804	1	0.994118	1	0.99902	0.99902	1		1	0.984314	0.959216	1		0.898039	0.875817	0.992157	0.944118	0.715033				0.988235	0.962091	0.865098	0.839216	0.947059		0.990196				0.709804	0.59888		1		0.928105	1	0.890196		0.972549	0.996078						0.905882	1	0.960784		0.973856	0.724183	0.853595	0.952941	0.854902	0.992157	0.900654	0.998039		0	0.872549	0.984314	0.990196	1	0.430065	0.984314	1	0.738235	0.752568	0.996078	0.952941	0.981699			0.931373	0.992157		0.819608	0.823529	0.328105	0.00392157	0.976471		0.480392	0.996078	0.935948	0.700654	0.0235294		0.462745	0.00392157	0.592157	0.992157	0.922876			0.983333	0.966013	0.976471					0.97451			0.886275		0.652288	0.57451	0.690196	0.968627	0.986275	0.922549	0.733333		0.827451			0.854902	0.6	0.0960784	0.980392	0.996078	0.972549		0	1	0.923529	0.992157	0.686275	0.940196	0.976471		0.920784	0.937255	0.870588	0.945098			0.74902	0.788235	0.480392				0.870588	0.964706	0.992157			0.988235		0.878431	0.982353	0.952941	0.996078	0.972549	0.992157				0.952941	0.992157			0.866667	0.85098		0.966667	0.992157	0.787451	0.996078		0.866667	0.996078			0.984314		0.996078	0.713725		0.480392	0.658824	0.954902
cg17542408		0.177124	0.460392	0.0735294	0.423529	0.0109804	0.192593	0.117647	0.0376471	0.534118			0.295588	0.505098		0		0.334641	0.585621	0.313725	0.207843	0.0709447	0.823529	0.0245098	0.00392157	0.980392	0.345098		0.5		0.703922	0	0.768627		0.0156863	0	0.0117647		0.166667	0.157843	0.49281	0.61098	0.921569	0	0.069281		0.0117647	0.00196078	0.921569	0.828758			0		0.431373	0.562745	0	0.854902		0	0	0.00392157	0.216667	0		0.00261438		0.511765		0	0.0705882	0	0.00784314		0.213725	0.0117647	0.155556	0.00392157				0.00235294	0	0.5			0.00098039	0	0	0.236863		0.00616246	0.105882	0.00196078	0.00392157	0.00326797	0.0496732	0.488235	0	0.458824	0	0	0.203529	0.00392157	0	0.200784	0.70719	0.188758	0	0.247619	0		0.329412	0.0993464	0.235294		0.00588235		0		0		0.380392	0	0	0.0117647	0.972549	0		0.0392157		0.00156863	0.00130719	0	0.0117647	0			0.00196078	1	0.227451	0.980392		0	0.00784314		0.00784314	0	0.00196078	0.0313725		0.00392157	0.00098039		0	0.197647	0.34902			0.00588235	0		0		0.405882	0.0117647				0.282353		0	0	0.645098	0.996078	0	0.00196078	0.988235	0.0248366	0.00196078	0.00392157	0.0127451		0.00196078			0.917647		0.448366	0	0.496078		0		0.490196		0	0.331373	0.00392157			0.00392157			0.494118	0		0		0.4	0.972549	0.00196078	0.027451	0.50719	0						0.00261438		0.666667	0.00261438	0.972549
cg16026103	1	0.533333	0.964706	0.796732	0.895098	0.94902	0.680392	1	0.844444	0.927843	0.992157	1	1	0.994771		0.852941		0.875817	1	0.972549	1	0.880392	0.910784	1			0.945098	0.947059			0.715033		1		0.978431		1	0.529412	0.941176	0.99944	0.635294	0.72549	0.972549	1	1		0.735294	1	0.931373	0.945098		0.980392	0.94902		0.00392157	0.941176	0.976471	0.847059	0.972549	0.586928	0.9	0.964706	0.444118		0.980392	0.845098		0.72549		0.980392	0.547712	0.988235	0.610458		0.550327	0.709804	0.645098	0.96732	0.619608	0.711111	0.954902	0.709804	0.917647	0.615686	0.882353		0.980392	0		0.715033	0.917647		0.939869	0.942745	0.984314	0.913725	0.984314		0.829412	0.901961	0.956863	0.784314	0.87451	0.721569	0.947059	0		0.861141			0.935294	0.711765	0.624837	0.933333	0.988235		0.968627	0.329412	0.615686	0.732353	0.662745			0.994118	0.839216	0.960784	0.492157	0.988235	0.385621		0.00980392				0	0.723529				0.901961		0.992157		0.790588	0.792157	0.729412	0.168627	0.00784314		0.609804		0.996078		0.865359	0.945098			0.972549	0.92549	0.972549		0.658824	0.170588	0.945098	0.945098	0.921569		0.878431	0.42549	0.754902	0.731765	0.964706		0.581961	0.755556	0.980392		0.952941	0	0.665882	0.121569	0.972549		0.844118	0.752941	0.972549	0.988235	0.42549		0.992157	0.682353		0.913725		0.992157		0.566013		0.945098	0.87451		0.778431	0.919608		0.0196078	0.0601307			0.31634		0.74902	0.940196	0.517647		0.00196078				0.909804	0.87451	0.984314	0.392157	0	0.992157
cg14060111		0.931373	0.103268		0.333987	0.515686	1	0.0352941	0.382843	0.00784314	0.0379085		0.512418	0.260392		1	0	0.00784314	0.347059	0.907843	0.00294118	0.00627451	0.5	0.368627		0.980392	0.388235	0.196078	0.0117647		0.497059	0.494118	0.164379	0.5	0.505882	0.00392157	0.00392157	0.818301	0.0935574	0.165826	1	0.145882	0.0691177	0.0147059	0.256471	0	0.750588		0.188235	0.670588			0.00156863			0.0180392			0.00784314	0.956863	0.277451	0.370098	0.00882353		0.0117647	0.0313725		0.306863	0		0.0104575	0.473529	0.988235			0.00392157	0.0117647	0.0137255	0.929412	0.00784314		0.0117647		0.00980392		0.554902		0.00392157		0.00784314	0.00392157	0.780392	0.135948	0.0137255	0.183007	0.0104575	0.30719		0.992157	0.5	0.00784314	0.00588235	0.0215686	0.972549	0.0156863	0.00196078	0.00392157	0.0641711	0.886275	0.626797	0.0156863		0.00392157	0.00784314	0.931373	0.492157	0.0196078	0.0176471	0.894118	0.992157	0.00392157	0	0.0196078	0.00392157	0.00784314	0.286275	0.00980392		0.0261438	0.00915033	0.0117647	0.00392157	0.00392157	0.993464		0.857843	0.0156863		0.00196078	0.962745		0.945098	0.00392157	0.809804	0.662745	0.0137255	0.964706		0.493137	0.907843		0.0117647	0.411765	0.129412		0.00392157			0.0326797	0.886275		0.0117647	0.586667		0.137255	0.00392157		0.0117647	0.94902			0.996078	0.488235	0.490196	0.00392157	0.988235	0.992157	0.0196078	0.501961	0.00588235		0.480392		0.678431	0.00392157		0.0117647	0.94902			0.947451	0.00392157	0	0.941176		0		0.0176471	0.521569	0.976471		0.0137255				0.00261438	0.00392157		0.0235294	0.0176471	0.0107843	0.0640523		0.0117647						0.964706	0.0117647	0.988235	0.0117647		0.388235
cg13604337	0.0156863	0.421289	0.00728291	0.255392	0.972549		0.49902	0.27549		0.0123249	0.258824	0.6	0.281373	0.00098039		0.5		0.49902	0	0	0.718627	0.699216	0.659477	0.396863	0	0.0156863	0.356863	0.00392157	0.996078				0.177124	0.0764706	0.864706	0.0431373	0	0.0117647	0.027451	0.193464	0.0313725	0.49902	0.5	0.0156863	0.103922	0	0.733333		0.00784314	0.00784314			0.00653595	0.964706	0	0		0.966667	0.882353	0	0.556863	0.00392157	0	0	0.417647	0.00261438	0	0.25	0	0	1	0.669281	0.666667			0.00098039	0.0133333	0.00392157	0.0156863	0		0.00196078		0				0		0.477451	0	0.00261438	0.488235	0	0.00392157	0.00130719			0.00196078	0.00098039		0.00196078	0.00196078	0.00130719	0.00078431	0.0127451	0.248039	0.00165119	0.488235	0	0	0.328105	0.996078	0	0.984314		0.976471	0.00196078					0	0.00392157	0	0	0	0		0.423529	0	0.00261438	0.00784314			0.318954			0	0.962745	0		0	0.328105	1	0		0	0	0.00313725		0.5	0	0.333333			0.901961		0			0.00098039	0.972549		0.332026	0.5	0	0	1	0.00653595	0		0.00588235	0	0.956863	0.484314	0.328105	0		0.496078	0	0.24902		0.00392157		0.996078	0.718627	1	0.990196		0.32549			0.00392157			0.992157	0			0.992157	0	0.5		0	0			0		0	0	0	0	0.00784314				0	0.00196078			0.996078	0	0
cg15728861		0	0.158824	0.887451	0.956078	0.664052	0.00784314	0.0960784	0.0980392	0.350327	0.50719			0.394771				0.0156863	0.0235294	0.156078	0.751471	0.5	1	0.339869		0.798039		0.988235	1		0.682353	0.501961	0.917647	0.666667	0.575686	0.00784314	0.636601		0.50098	0.790588	1	1	0.966013	0.462745	0	0	0.982633	1	0.115294	0.75				0.00784314	0.00784314	0.784314		0.980392		0	0.770196	0.00196078	0		0.976471	1		0.684034			0.0196078	0.00784314	0		0.939216	0	0.722549	0	0		0.0117647	0.482353		0		0.00392157	0.00392157	0.00784314		0	0.937255	0.917647	0.992157	0.423529		0.447059	0.00294118			0.796078			0.847059	0.00392157	0.00392157			0.473725		0.756863	0.00392157	0.00392157	0.0117647	0.492157	0.00261438		0.658824		0.988235			0.00196078	0	0	0.00130719	0	0.00196078	0.00392157	0	0.00392157	0	0	0.00130719		0.00261438	0.00313725	0.00588235	0.0156863	0.00980392					0					0.00196078	0.00196078		0.839216	0			0.366013			0.00784314							0.00392157	0.705882	0.194118	0.00392157	0.964706	0.0352941	0		0.937255	0.656863	0.89281	0.964706	0.964706		0.405882	0.4	0	0.00392157	0.0196078	0.976471		0.668235	0.00392157	0.568627	0.996078			0.00653595					0	0.911765				0.0196078			0.00196078			0.00392157		0.020915	0	0.937255	0	0	0.00392157	0			0	0.818301		0.672549	0.00392157	0.856209
cg13678973	0	0.664052	0.00470588	0.998693		0.423529	0.30049	0.00130719	0.363834	1	0.298039	0.173529	0.387451	0.103268		0.5	0	0	0	0.00392157	0.480392	1	0.94902	0.998693			0.333333	0	0.300654	0.490196	0.0522876	0.0313725	0.591373	0	0.0339869		0	1	0.978431	0.263725		0.5	0.00130719	0.226667	0.252941	0.00392157	0.0745098		0.014902	0.170806		0			0.980392	0	0.0176471		0.788235	0.988235	0.543791	0.301961	0.00196078	0.643137	0.94902	0.628758		0.00196078			0.0117647	0.103704	0.636601		0.00392157	0.250327	0.415686	0.00294118	0.00653595	0.32549	0.976471	0.00653595		0	0.964706		0.00392157	0.00616246			0.0137255	0.00392157	0.0254902	0.00261438	0.0117647	0.322876			0.720588	0.0627451	0.917647	0	0.144608	0.490196	0.00392157		0.201307	0.181863		0.572549	0.0803922	0			0.00392157	0.0117647	0.894118	0.992157		0.996078	0.00196078	0.027451	0.00980392	0.00392157	0.00078431	0.00392157	0.0117647	0	0.00588235	0.821569	0.927451		0.0137255	0.323529	0.172549	0.8	0.0117647		0.586275	0		0.0235294	0.00392157	0.494118				0.213725	0.848039	0.972549	0	0.427451	0.759477	0.96		0	0		0	0.415686			0.0156863		0.996078	0.0117647		0.00392157		0.47451		0.00784314	0.862745	0.996078	0.00784314		0.00196078			0	0.0117647			0.743137	0.0196078	0.192157	0.560784		0.839216	0.937255			0.00392157				0.384314	0.62549	0			0.00784314					0.00784314		0.0117647		0.156863	0.00392157		0				0.501961	0.507843	0.00784314	0.00392157	0.701961	0
cg15727287	0.0117647	0.00980392	0.00196078	0.999346	1	0.473203	0.261438	0.0117647	0.45042	0.5	1	0.52549	0.998039		0	1	0.0196078	0.00392157	0.00392157	0.348235	0.00196078	0.787451	0.996639	0.201569		1	0.984314	0.420915	1		0.996078	0.598039	0.964706	0.0470588	1		0	0.998693	0.666667	0.945752	0.994118	1	0.997386	0.45098	0.992157	0.166667	0.741176	0.196078	1	1				0	0	0	0.984314	0			0.990196		0		0.860784	0.245098		0.498039			0	0	0.00915033	0.976471			0.915686	0.694118		0.92549		0.498039	0.370588	0.437255		0	0	0.00196078		0.977778	0.996078	0.866667	0.580392	0.653595	0.992157	0.984314		0.94902	0	0.317647	0.988235	0.217647	0	0.00098039	0.231373	0.00392157	0	0.236326	0	0.82549	0			0.97451	0		0	0	0.631373		0		0					0	0	0.882353		0	0	0.494118		0	0.854902			0.94902		0		0	0	0.345098		0	0			0.921569			0	0.417647			0.996078	0					0.831373	0		0.980392		0.95			0		0.941176	0	0	0.929412		0	0.947059	0.423529		0.0470588	0	0	0.833333		0.980392	0.423529			0.00196078	0.47451		0		0.662745	0.872157	0.927451			0		0	0	0		0	0	0	0		0						0		0.00130719	0		0.933333
cg11462165		0.658824	0.0732026	0.72549	0.422745	0.989542	0.829692	0.00784314	0.741533	0.307003			0.290196	0.923529		0.72549	0.507843	0.355882	0.976471	1	0.748039	0.995518	0.886275	0.450545	0.179739		1	1	0.511765	0.00784314	0.547059		0.645378	0.0133333	0.421569	0.00392157	0.358824	0.0588235	0.0457516	0.988889	0.5	0.941176	0.87549	0.53268	0.258824	0.0666667	0.770588	0.0156863	0.266667	0.752228		0.964706	0.00980392		0.941176	0	0.00392157	0.00130719	0	0.694118	0.00196078	0.945098	0.00196078		0.768627	0.721569	0.488235	0.180392	0.00784314			0.541176	0.602451	0	0.941176	0.976471	0.876471	0.741176	0.898039			0.384314		0	0.972549	0	0	0.00098039		0.413072	0	0.437255	0.252288	0.588235	0	0.418487	0.27451	0.992157		0.146078		0.486275	0.295425	0.878431	0.00098039	0.00392157	0	0.619155	0.937255	0.687582	0.335294	0.143137	0	0.941176	0.0564706		0.956863			0.941176	0.580392		0.00392157	0	0	0	0	0.00130719	0	0.803922		0.00784314	0.0745098		0.827451	0.639216	0		0.803922	0.403922	0.00392157		0.00196078	0.960784	0.937255	0.621569		0.909804	0.821569	0.439869	0.488235	0.867451	0.666667	0.431373		0.984314	0.454902		0.905882	0.858824		0.664052	0.721569		0.909804	0.322876	0.915686	0		0.329412	0.866667	0.954248	0.444118	0.465882	0.458824	0	0.23268	0	0.0892157	0.183007	0	0.027451		0.909804		0.882353	0.6		0.492157	0.615686			0.00196078		0.00130719			0	0.549804						0.0176471	0	0.796078	0	0.436863	0.00392157	0	0.00392157		0.62549	0.00130719	0.972549	0.705882	0.480392	0	0.195294	0.168627		0	0	0
cg10604476		0.913725	0.933333	0.310784	0.128758	1	0.488889	0.291503	0.142745	0.0117647		0.55098	0.935948	1		0.32549	0.866667	0.234174		0.372549	0.128431	0.507843	0.671895	0.0705882	0.0313725		0.196078	0.135294		1	1	0.117647	0.24902			0	0.905882		0.120261	0.507843	0.0196078	0	0.0656863	0.271569	0.639216	0.00392157	1	0.213072		0.498039		0.976471	0		0.00392157			0.00784314			0.355556		0.020915	0	0.0431373	0.328105		0.498039		0.0666667		0.027451	0.0294118			0.296732	0.664052		0.982353		0.00392157		0.0117647	0.00784314	0.768627	0.968627		0.0143791		0.466667	0.00980392	0.952941	0.0298039	0.443137	0.92549	0.40915			0.00784314			0.346405	0.0248366		0.00392157	0.0362745	0.0137255	0.0279216	0.0392157	0.99085	0.00784314	0.0235294	0.0156863	0.311111	0.992157	0.64902	0.0509804			0.00392157	0.341176	0.0352941		0.0117647	0.472549		0.0156863		0.0352941	0.00784314								0.0117647	0.501961	0.95098	0.988235	0.0431373		0.0352941		0.00784314	0.498039	0.00588235	0.0823529	0.931373	0.027451	0.0431373	0.960784	0.00784314	0.0352941	0.0156863	0.419608		0.0519608			0.858824			0.780392		0.0156863			0.0392157	0.0196078		0.737255	0.0333333		0.0196078	0.00784314					0.0784314		0.764706			0.0431373		0.511765	0.0588235		0.0117647	0		0.992157	0	0.0352941	0.0313725		0.00392157	0.819608						0.0313725		0.0313725	0.34902	0.0156863	0.909804						0.0156863		0.490196	0.0117647	0.984314	0.00980392	0.00784314
cg01586506		0.533333		0.642157	1	1	0.0156863	0.756863	0.812885	0.347451	0.911765	0.996078	0.96732	1	1		0.929412	0.478431		0.853595	0.568627	1	0.646275	1	0.988235		0.911765	0.501961		0.994118		0.85098	0.780392	0.527451		1	1	0.988235	0.492157	1	0.92549	0.972549	0.909804	0.951634	0.0352941	0.211765	0.74902	0.972549	0.984314	0.495425	0.976471		0.5	0.74902		0.505882	0.996078	0.501961	0.527451		0.918431	0.8		0.943137				0.496078		0.054902	0.992157	0.628105	0.054902		0.952941	0.992157	0.988235	0.966667		0.611765	0.643137	0.486275	0.976471	0.0980392	0.956863	0.0235294	0.00784314	0.350327		0.713725		0.65098	0.895425	0.742484	0.988235	0.907843	0.886275	0.788235	0.933333	0.894118		0.509804	0.680392	0.996078	0.807843	0.0222222	0.745098	0.557932		0.00392157	0.00392157	0.552941	0.0254902	0.640523	0.994118		0.972549				0.496078			0.137255		0.560784	0.678431		0.0862745					0.972549	0.00392157	0.980392	1			0.735948		0.0130719	0.0156863	0.338562	0.793464	0.541176			0.933333	0.630392		0.996078	0.992157		0.00784314		0.996078			0.968627	0.789542		0.0117647		0.509804		0.937255	0.933333	0.956863	0.694118	0.210784	0.988235		0.523529	0.992157	0.976471	0.996078		0.984314	0.789542	0.827451		0.996078	0.172549		0.972549	0.72549	0.956863	0.996078	0.980392						0.733333		0.0392157		0.54902		0.984314				0.0901961			0.389542	0.901961	0.601961	0.784314	0.866667						0.0196078	0.992157		0.996078	0.589542	0.760784
cg12511214	0.0156863	0.0833333	0.00261438	0.401569	0.288627	0	0.00098039	0.27451	0.0461874	0.00196078	0.513725			0	0.00392157	0.00392157	0.00784314	0.0627451	0	0.0447059	0.00588235	0.143978	0.952941	0.00392157	0.6			0.0431373	1	0.0705882	0.00588235		0.708824	0.635294	0.729412	0	0		0.335294	0.796863	0.980392	1	0.165196	0.253922	0.00392157		0.992157	0	0.00392157	0.967974							0	0.00784314			0.964706		0	0.00784314	0.905882		0	0.458824		0	0	0	0.00784314		0.00588235	0.0117647		0.821569					0.0117647	0		0.568627	0.00392157	0.00392157		0.00490196	0.178431	0	0.350588		0.00588235	0.0137255	0			0.32549	0.905882	0	0.00392157		0	0	0.00392157	0.155817	0.12549	0.748039	0.0196078									0	0.00098039		0			0			0	0.92549		0.585621				0.00392157			0			0.00196078			0	0.419608	0	0.00784314	0.00130719	0.00392157	0.921569	0.00313725		0		0	0.92549			0.0235294			0.169935	0.441176	0.917647			0.923529	0.00392157	0.00196078		0.00784314	0	0.00392157	0.929412	0.00392157	0.0156863	0.00196078			0.109804						0.00261438	0.00392157						0.858824				0	0.764706							0			0	0.462745	0	0	0		0.00784314				0	0			0.28366	0
cg15571730		0.00522876	0.00168067	0.951634	0.5	0.798039	0.00056022	0.00958606	0.0313725	0.5	0.986275	0.0339869	0	0.0960784		0.0554622		0.00392157	0.192157	0	0.215686	0	0.980392	0.333333				0.5	0	1	0.287395	0.00686275	0.107843	0.747059	0.997059			0.960784	0.36732	0.728431	0.00392157	0.935294	0.00211161	0.990588			0.810196	0	0	0.298475			0		0.00784314	0		0.0196078		0.00588235	0.00653595	0.00130719	0.00470588	0.00392157	0.0235294	0.855686	0.421569	0.14902	0.00196078		0	0.0054902	0.0176471		0.505882	0.00588235	0.62549	0	0.0156863		0.0235294	0	0.00392157	0.452941		0.00130719	0.8	0.00196078	0	0.343529	0	0.287255	0.0123249	0.318954	0.00980392	0.00294118	0.00392157	0	0	0	0.439216	0.00392157	0.496078	0.00392157	0.00522876	0.00392157	0.00784314	0.24134	0.00392157	0.990196		0.00784314	0.00392157		0.0235294	0.00392157	0.468627				0.0104575		0.173529		0.00849673	0.0117647		0.0117647			0.00980392	0.312418		0.00392157		0.00784314	0	0.0117647	0.00470588	0.338562		0.789542	0.0156863	0		0.16732	0.00784314	0.00784314	0.00490196	0.00261438		0.976471	0.00392157	0.0196078	0.00980392	1	0		0.00784314	0.00392157	0.168627	0.945098	0.653595		0.369281	0.0156863	0.129412	0.488235		0.214379		0.00196078	0.00392157	0.992157	0.586275	0.00196078				0.00588235	0.988235	0.00261438	0	0.00915033	0.00392157		0		0.00196078	0.00392157	0			0	0.00392157		0.24902	0.00490196	0.560784		0.00392157	0.0117647				0			0.0163399	0.0156863	0.027451	0.00588235		0	0.0235294	0.00784314	0.00196078		0.0156863	0.00392157	0.00392157		0.00392157	0.00392157
cg02088292	1	0.997059	0.024183	0.66732	1	1	0.864052	1	0.998693	0.99451	0.68366	0.996078	0.0653595	1		1	1	1	0.941176	0.992157	0.803209	0.830065	1	0.866667	1	0.984314	0.860131	0.996078	1	0	1	0.996078	0.961765	0.994398	0.893333	1	0.992157	0.960784	0.498039	0.75		0.99902	0.999216	0.8	0.996078		0.981373	1	0.545098	0.998039		0.83268	0.329412	0.00784314	0.984314	0.022549	0.898039	0.00392157	0.247549	0	0	0.0117647	0.00294118		0.593464	0.796078	0.913725	0.95			0.956863	0.329412	0.954902		0.68366	0.63268	0.989542		0.94902			0.782353	0.713725	0.970588	0.952941		0.00980392	0.195098	0	0.966013	0.454902	0.649673	0.275817	0.815686	0.941176	0.711765	0	0.662745	0.36732	0.87451	0.00784314	0.896078	0.972549	0.484314	0.494118	0.00504202	0.0176471	0.443137	0.00784314	0.905882	0.930392	0.163137	0.00784314		0.947059		0.831373	0.0215686	0.888235		0.952941		0.941176	0.964706	0.9	0.581961		0.539608	0.488235		0.976471	0.611765	0.597647	0.969935	0.992157	0.942484	0.917647		0.631373			0.0235294	0.00784314	0.937255		0.945098	0.976471	0.661438	0.951634	0.329412	0	0.964706	0.330719	0.0352941	0.431373	0.623529		0.0156863	0.811765	0.976471	0.983007	0.854902	0.968627		0.94902		0.972549	0		0.980392		0.810458		0.0104575		0.977778			0.992157	0.660131	0.722549	0.913725		0.962091	0.894118	0.898039	0.862745		0.933333	0.992157			0.47451		0.00784314	0.484314	0.805882	0.0196078	0.941176	0.607843		0.941176	0.996078			0.64183			0.478431	0.00588235	0.00392157	0.0254902					0.743137			0.815686	0.980392		0.0180392	0.972549	0.980392
cg20740157		0	0.0519608	0.0733894	0.0257703	0.00098039	0	0.317647	0.29902	0.00392157		0	0.315033	0.827451	0	0.376471		0.197647	0.0313725	0	0.0176471	0.065098	0.166667	0.501961	0			0.0117647			0.00326797		0	0.0715686	0.0117647	0	0.027451		0.0284314	0	0.12549	0.101961	0.00196078	0.00261438	0.0603922	0	0.0127451	0		0.00294118						0.74902		0.0235294		0.00392157		0	0.00490196	0.0156863	0.00653595	0.00980392		0.00098039	0	0.00392157		0.00784314	0.0941176			0.00196078	0.00196078	0.027451	0.00392157				0	0.00784314			0.00784314	0.00915033		0.0760784	0.0156863	0.00196078	0.0176471	0.00588235		0.00522876	0.00392157	0.0117647	0	0.0156863	0.00588235	0.00915033	0.00130719	0.00784314	0.0588235	0	0.00392157	0.042577	0.0431373	0.00784314	0.00784314	0.00784314			0.0117647		0.00588235		0.00522876				0.00588235	0.00392157	0.668627	0.027451	0.00686275	0	0.00196078	0.00196078	0.294118	0.498039	0	0.0941176	0.00784314	0	0.00784314			0.00392157		0.913725	0.00470588		0	0.00196078	0.00392157	0.00392157	0.0107843		0.00392157	0.00915033		0.00392157		0.341176			0	0.00784314	0.0176471	0			0.00588235	0.235294		0.0196078	0.0117647	0.00588235	0.00784314	0		0.00588235	0		0.00392157		0.0117647		0.00941176	0.00392157		0.0117647		0.533333	0.0137255	0.0117647	0.198039	0.0117647	0.00392157		0				0.00915033		0.00784314		0.00784314	0.00392157			0	0.00522876	0			0.492157	0.0186275	0.129412						0.317647	0.00392157	0.0137255			0		0.0117647
cg05270922		0	0.0745098	0.894118	0.992941	0.818824	0.0465686	0.0447059	0.0588235	1	0.770588			0.537255		0.0372549		0.109804		0.0188235	0.346405	0.718627	0.715686	0.180392	0.57451		0.00392157			0.498039	0.64549	1	0.501961	0	0.996078	0.0248366	0.768627	1	0.501961	0.40915		0.884314	0.400654	0.398039	0.00980392		0.741176	0.862745	0.117211	0.914286		0.266667	0.00588235		0.0227451		0.92549		0.0156863	0.00392157	0.00784314	0.00560224	0.0215686	0.882353		0.678431	0.94902	0.109804			0.0470588	0.990196	0.0117647		0.0117647	0.870588	0.0862745	0.717647	0			0.862745	0	0.0235294		0.30719	0	0.0124183		0.611765	0.52549	0.92549	0.00784314	0.92549	0.301961	0.605882	0.00392157	0.921569	0.0117647		0	0.0156863	0.324183	0.0117647	0.0705882	0.0460784	0.00705882	0.534256	0	0.709804	0.132353	0.0133333	0.00392157	0.894118	0.0588235	0				0	0.00980392			0	0.470588	0.00653595	0.00784314	0.0431373	0.0147059	0.941176	0.937255					0.00980392		0.0196078		0.901961		0.0470588					0.00784314	0.00392157		0.0784314	0.00522876		0		0.0352941	0.890196			0.243137	0		0.980392	0.905882	0.231373	0.819608		0.960784	0		0.960784	0.00392157	0.0169935	0.00392157	0		0.498039	0.488235		0	0.498039	0.00784314			0.40098			0.0784314			0.798039			0.343791	0.498039				0.00392157	0.0117647			0.00392157			0.0176471		0.00392157		0.00915033	0.00588235	0	0.0101961	0	0	0.00392157	0.0509804	0.00784314		0.0137255	0.0235294	0.866667
cg15908921		0.660131	0.0509804	0.665359	0.022549	0	0.0337255	0	0.0803922	0.00784314		1	0.739869	0.0352941		0		0.0441177	0.313725	0	0.327451	0.231373	0.287843	0.109804	0		0.00261438	0			0.00392157		0	0.0407843		0.00392157	0		0.00130719	0	0.135948	0.0637255	0.0054902	0.116993	0.0339869		0		0.522876					0.901961		0		0.8	0.976471	0.0196078	0.0156863	0	0.0156863	0.498039		0.0392157		0.00235294				0.0294118	0.0156863			0.0117647	0.054902	0.0313725	0.0509804	0.0372549	0.027451	0.0264706		0.0196078	0.0392157	0		0.0215686		0.0183007	0.0196078				0.0156863	0.0245098			0.334641	0	0.00392157		0.00588235			0.0117647	0.0490196	0.0262255	0.0235294	0.256863	0.0431373	0.0235294	0	0.0261438	0.394118	0.00784314	0.0235294	0.284314	0.054902		0.00980392			0.988235	0.0196078		0.717647			0.952941		0.0196078	0.0803922	0.00392157		0.239216	0.0196078						0.0176471	0.0294118	0.0215686		0.00784314		0.0941176	0.0215686	0.0431373	0.0203922			0.027451				0.470588	0.0392157	0.869281		0.0215686		0.027451			0.00392157	0.964706	0.00392157	0.156863		0	0.0196078	0.124837	0.0117647	0.0156863	0.0117647	0.0313725	0.0176471	0.0235294	0.0117647		0.968627			0.0137255	0.964706		0.619608	0.192157	0.00392157	0	0.00784314		0.0509804	0.34902		0.00915033						0.0666667	0.0392157				0.345098	0.19085	0.0176471	0.0156863		0.027451		0.988235		0.00784314	0.00392157	0.0196078	0.00980392	0.0313725	0.00980392
cg19254119	0.547712	0.429412	0.0313725	0.169412	0.759804	0.0379085	0.656209	0.00392157	0.00588235	0.00441176		0.00784314	0.351634	0.5		0.343791		0.371242	0.5	0.981373	0	0.0627451	0.743137	0.00392157	0.00098039			0.027451	0		0	0.00392157	0.492157	0.0470588	0		0	0.00784314	0.0411765	0		0.00882353		0	0.0117647	0.213725	0.271569	0.286275	0.660131	0.15098		0.168627	0.00392157	0.429412	0.00784314			0.00196078			0.901961		0.00235294		0.939216	0.0431373		0.00196078		0.541176		0	0.00392157		0.00196078	0.027451		0.0156863	0.423529	0	0	0.00588235		0.279739			0.00392157	0.00784314		0.0180392	0.00261438	0		0.0875817	0	0.0988235		0.0117647	0	0.00392157	0.921569	0.176471	0	0.488235	0.00196078	0.639216	0.00130719	0.0588235	0	0.356863		0.0294118		0.00392157	0.439776		0.798039				0.976471		0.00784314		0.00653595	0.317647	0.0156863		0.00235294	0.198039		0.00392157		0.929412		0.324183	0		0.990196			0.0117647		0.0101961	0.00490196	0		0.890196	0.92549	0.00784314	0	0.00156863	0.00627451	0.5			0.188235		0		0.00392157	0.10719	0.072549	0.00392157	0.296732	0.598693		0.45098	0.00392157	0.0376471	0.960784	0.535294	0	0.447059	0.00784314	0	0.668627	0.631373	0.0294118	0.00130719	0.866667	0.253595	0.898039	0.873529			0.0862745	0.00392157	0.0705882		0	0.215686	0.0235294		0.547059		0.00588235	0	0.435294		0.927451	0.956863	0		0.980392	0.0980392	0		0.980392	0.00392157	0.23268	0.68366		0.00392157	0.498039			0.882353		0.456863	0	0.00392157	0.988235	0.00294118
cg09667289		0.921569	0.687582	0.999346	0.995098	0.998693	0.990196	0.50098	0.860784	0.998039	0.996078	0.917647	0.736275	1		1	0.990196	0.816993	0.992157	0.866667	0.983007	1	0.997386	0.997386	0.966667			0.992157	0.768627	1	0.979739		0.931653	1	0.993137		0.980392	0.996078	0.62549	0.990196	0.996078	0.983007	0.994902	0.987255	0.971895	1	0.998039	0.992157	0.986667	0.997759		0.988235	0.972549	0.0117647	0.677124	0.624837	0.972549	0.976471	0.972549		0.935948	0.984314	0.338562	0.92549	0.966013	0.968627	0.658824	0.757647			0.4	0.633987	0.945098	0.980392	0.784314	0.668627	0.899608	0.984314		0.926797	0.054902	0.617647	0.345098	0.152941	0.507843	0	0.896732	0.196078		0.778431	0.927451	0.307843	0.958824	0.930065	0	0.6	0.552941	0.988235		0.490196	0.784314		0.544118	0.983007	0.937255	0.945098	0.856863	0.902708	0	0.833333	0	0.807843		0.929412	0.950327		0.860784				0.618301		0	0.00392157	0.941176				0.964706	0		0.886275	0.923529	0.952941		0.950588			0.820915					0		0.960784		0	0.972549	0.968627		0.838431	0	0.894118	0.976471	0.95817				0.843137		0.937255			0.717647	0.922876	0.992157			0.939216	0.698039	0.935294		0.854902	0.768627	0.941176	0.979085			0.962091	0.894118	0.872549			0.64902	0.992157	0.700392		0.933333	0.921569	0.807843	0.911765		0.976471	0.670588	0.909804	0.950327		0.924837			0.980392				0.937255	0.952941		0.486275	0.835294	0.753501	0.871895		0.939216		0.82549	0.984314	0	0.831373	0.754902	0.992157	0.87451	0.760784		0.653595
cg08530237		0.116176	0.0745098	0.342353	0.108627	0.138039	0.224837	0.154902	0.780392	0.306443	0.678431	0.0117647	0.364706	0.0781297		0.0372549		0.146405	0.401961	0.286275	0.232353	0.0477124	0.372549	0.221569	0.293137		0.0823529	0.176471		0.0143791	0.147059	0.045098	0.210196	0.00392157	0.0803922		0.0215686	0.0823529	0.868627	0.0901961		0.0352941	0	0.496078	0.00784314	0.0686275	0.271569	0.372549	0.192157	0.0130719		0	0.32549	0.00196078	0.929412	0	0				0.313725	0.00156863	0		0.0117647		0	0.00196078			0.00784314	0.236275	0.931373		0.00392157	0	0.00130719			0		0.00098039		0.00196078			0	0	0	0.00196078	0.320261	0		0.480392	0.980392	0.207843	0.0411765			0.0682353		0.00294118	0	0.00588235		0	0	0.00627451	0.976471		0.00980392		0		0.87451	0.92549		0	0.597386	0	0.00686275		0		0.00261438	0.00392157	0.915686	0.00348584	0.00784314		0.00588235	0	0	0.958824			0.00196078	0.315033	0		0.996078		0.544314	0.00392157		0.00392157	0	0.328105	0	0.921569	0.486275	0.484314		0	0.00392157	0.00196078	0			0.939216	0.988235		0.244118		0		0		0.00392157	0	0.654902	0.954902	0.00130719	0.827451		0		0	0.00196078	0.00392157		0	0	0.945098			0	0.00392157		0.00392157	0		0			0		0	0.984314			0.00392157		0.0156863	0	0	0		0.00392157	0.0470588	0.00196078	0.00653595	0.490196	0.882353	0.0196078		0.00392157				0.00588235		0.745098	0	0
cg16898833	0	0.0784314	0.0637255	0.630588	0.0585434	0.695425	0.0156863	0.00098039	0.0397759	0.611765	0.554902		0.0892157	0.993725		0.00784314		0.020915	0.00130719	0.00261438	0.919608	0.0130719	0.98366	0.666667	1		0.998039	0.00392157			0.95098	0.996078	0.664052	0.0243137	0.00196078	0.0235294	0.496078	0.00261438	1	0.265686	0.328105	0.884314	0.977451	1		0.0745098	0.0294118		0.0145658	0.902288		0	0.00392157	0.00392157	0.0222222	0.00915033	0.839216	0.823529		0.00261438	0.0235294	0	0.0141177	0.488235	0.0235294		0.00392157	0			0.0235294	0.0326797	0.00130719			0.479739	0.611765	0.481569	0.0196078	0.477451	0.498039	0.00196078	0	0.498039		0	0.00196078		0.00784314	0.996078		0.232353	0.00784314		0.0222222	0.80305	0	0.917647	0.012549			0.472549	0.64902	0	0.242702	0.00196078	0.00653595	0.267974		0.876471	0.00784314	0.0137255	0	0.988235	0.0130719		0.0732026	0.00392157	0.937255		0.00392157				0.00653595	0.0235294	0.988235	0.00588235	0.00784314			0.00980392	0.00098039			0.00196078				0.00392157		0.968627		0.00196078		0		0.0156863	0.0156863	0.00915033	0.027451	0.901961	0.00392157	0.359477	0.00196078	0.560784	0.00784314		0.665359	0	0.970588		0.00098039		0.972549	0.00196078	0.665359	0.635294	0.00196078	0.956863	0	0.0196078	0	0.988235	0.494118	0.00261438	0.00915033	0.00588235		0			0	0.0222222	0	0.619608	0.988235	0.00196078	0.317647		0		0				0.498039	0.00653595	0.00784314							0.0254902	0.00392157	0.0509804	0.00784314	0.0164706	0.00784314	0.556863	0	0.0137255	0	0.027451				0	1		0.724837	0.0352941
cg01850449		0.00588235	0.288235	0.11098	0.0901961	0.075817	0.0156863	0.579085	0.0616247	0.0588235	0.0196078		0.503922	0.503922		0.00392157	0.00784314	0.0718954	0.0588235	0	0.0104575	0.0137255	0.34902	0.0360784	0.0666667	0.0588235	0.12549	0		0.00130719	0.0117647	0	0.345098	0.00196078	0.0666667	0.172549	0.12549	0.0156863	0.0928105	0.072549	0.262745	0.847059	0.338562	0.269804	0.121569	0	0		0.00392157	0.0647059							0.498039	0.00784314		0.00392157	0.00392157	0	0		0.00196078	0.00784314	0	0	0.0941176	0	0.751634	0	0.00156863		0.00196078	0	0.00261438		0.0117647	0.0993464	0.00392157	0					0.00392157	0.0117647		0.00261438	0.00392157	0.0117647	0.57451	0.0156863	0.00980392	0.00470588		0.00588235	0.00196078	0.00784314		0	0.00941176		0	0.00392157	0.00196078	0.234225		0.00392157	0.00196078	0.00156863	0.00392157	0.478431	0.0130719		0.0176471	0.888235	0.0235294	0.00261438	0.00392157		0.0117647	0	0.00130719	0.00392157	0.00392157	0.0101961	0.027451	0.0117647	0.00784314	0	0.0104575					0.00392157		0.00980392			0.00196078		0.00392157	0.392157		0.00980392	0.00392157	0		0.00392157	0	0.00784314	0.00653595	0.681569	0.996078			0.00392157	0.00784314	0	0.00392157		0.00392157	0.0117647	0.00588235		0.00784314	0.00784314			0	0.00392157	0.00470588	0.00392157	0.0156863	0.00196078		0.0392157	0.00392157	0.130719		0			0.00392157	0.00784314		0.00392157	0.498039		0.968627		0.00784314			0.00392157	0.992157							0.00784314	0			0.0117647	0.00784314	0.00392157	0.00392157	0.00784314						0.00392157			0.312418	0.903268	0.027451
cg26904406		0.00653595	0.00196078	0.442647	0	0.180392	0.00915033	0.183007	0.148039	0.00784314	0	0	0.656209	1		0.226144		0.0496732	0.00392157	0	0.588796	0.829412	1	0.177451	1	1	0.937255				0.5	0.984314	0.354902	0	1		0.339869		0.0235294	0.262745	0.984314	0.114379	0.0196078	0.654248	0.488235		0.67451	0.00784314	0.00588235	0.00196078		0	0	0	0.0607843	0.00627451	0.87451	0	0.0137255	0	0.00588235	0	0.00280112	0.0156863	0.00784314		0.184314	0.847059		0.00588235	0.0313725	0.00098039	0.0117647	0.00392157	0.00588235	0.00196078	0						0.862745	0.0117647	0	0	0.0137255	0.0215686	0	0	0.00784314	0.245098	0.366387	0.00392157	0.00784314	0.510784	0	0	0.054902		0	0.329412	0.00392157	0.00588235	0.00784314	0.00588235	0.00392157	0.0092437	0	0.713725	0		0.0176471	0.517647	0.00819964	0	0.0196078	0.0156863	0.980392	0.0137255			0.00392157		0.00980392	0.00196078	0.788235	0.0117647	0.00196078	0.460784	0.00196078	0.0117647	0.00392157			0.0196078			0.0117647			0	0.0137255					0.00490196		0.00784314		0.739869	0.00326797		0.00392157	0.721569					0.456863	0.721569			0.429412		0.464706		0.0117647	0				0.108497	0.792157			0.960784		0.00392157	0.770588		0.00392157				0.395098	0.0117647	0.431373	0.581699	0.578824		0.00392157				0.417647	0.00196078	0.291503					0.0117647		0.0130719	0		0	0	0	0.0970588	0.00392157	0.00196078			0.00392157			0.0156863	0.717647	0.00392157		0
cg14464551	0.992157	0.780392	0.8	0.818301	0.697479	0.503922	0.666667	0.683922	0.843529	0.993137		1	0	1			0.984314	0.549804	1	1	0.684967	0.997386		0.835294	0.998693		0.78902	0.986928	1	1	1	0.952941	0.976471	0.998039	0.907843		0.968627		0.85042	0.783333	0.987255	1	0.85098	0.616471	0.501961	0.996078	1	1	0.85098	0.939869	0.956863	0.894118	0.52549		0.866667	0.886275	0.792157		0.847059	0.921569	0	0.870588	0.864314	0.747059	0.921569		0.839216	0.92549			0.85098	0.833987	0.929412			0.684314			0.743137	0.415686		0.842157		0.905882			0.00392157	0.913725	0.933333	0.737255	0.541176	0.608627	0.945098	0.792157		0.830812	0.823529		0			0.813333	0.891503				0.468627	0.809368	0	0.758824		0.913725	0.00392157	0.901961			0.823529				0.913725		0.721569		0.956863		0.882353	0.592157	0.682353	0.00392157		0.796078	0			0.810084			0.788235				0.320261	0.00392157					0.929412	0.941176	0.901961	0			0.815686	0.788235	0.87451		0.682353	0.882353	0.00392157	0.819608	0.661765	0.815686	0.837908			0.833333	0.00784314	0.9	0	0.831373			0.780392	0.756863	0.905882		0.903922	0.929412	0.798693			0.835294			0.870588	0.00784314		0.884967	0.854902		0.831373			0.32549		0.531765	0.854902	0.823529										0.690196	0.503268	0.607843	0.892157	0.403922	0.152941	0.909804			0.866667				0.74902	0.900654
cg21788045		0.287955	0.352941	0.849673	0.91634	0.963725	0.519826	0.00392157	0.772549	0.996078		1	0.803922					0.47451	0.560784	1	0.685621		0.562091	0.780392	0.47451		1	0.846078		1	0.998039	0.971242	1	0.903922	1		1	0.843137	0.952941	0.992157		0.990196	0.909804	0.865882	0.0509804	0.92549	0.996078		0.803922	0.847059	0.803922		0.966667	0.992157	0.737255		0.580392	0.94902	0.964706	0.960784			0.875817	0.960784	0.605882	0.905882	0.498039	0.606275				0.613072	0.982353		0.894118	0.443137	0.135294		0.513725		0.780392	0.0130719		0.784314	0	0.486275	0.00784314	0.622745		0.721569	0.0235294	0.917647		0.798693	0.498039	0.552941	0.74902		0.960784		0.0784314	0.488235	0.780392	0.352941		0.956863	0.0718954	0.711614	0.607843	0.788235	0	0.529412		0.921569	0.578431	0.0627451			0.839216		0.288235	0.721569	0		0.878431	0.968627		0.478431	0.407059	0.779085	0.27451	0.701961	0.476471	0.313725		0.746405	0.00784314	0.968627	0.843137				0.520588	0.941176	0.945098	0.711765		0.00392157	0.928431	0.490196		0.492157	0.462745	0.809804		0.866667					0.945098	0.882353	0.992157		0.278431	0.356863		0.835294		0.835294	0.509804	0.941176	0.903922	0.647059	0.988235	0.941176	0.615686		0.952941	0.508235			0.823529	0.494118			0.352941		0.0117647	0.00392157	0.75817		0.980392			0.886275	0.921569	0.909804	0.360784		0.945098	0.733333			0.478431	0.941176			0.403922		0.898039	0.891503	0.602614	0.913725			0.964706	0.686275	0.862745	0.878431			0.929412	0.694118	0.641176
cg20686479		0.148039	0.075817	0.888235	0.751821	0.596078	0.105882	0.745098	0.238655	0.820915	0.613725		0.765686	0.992157		0.0470588	0.388235	0	0.156209	0.113725	0.521569	0.620915	0.513725	0.615686	0.8	1	0.792157	0.898039	0.691765		0.997386	1	0.0303922	0.527451	0.466667		0.63451	0.981699	1	0.668806	0.884314		0.898475	0.825098	0.44902		0.818039	0.0875817	0.439216	0.947059			0			0		0		0.00392157	0	0	0.00196078	0.407843	0.435294	0.992157		0.662745				0	0.0509804		0.24183	0.913725	0.976471	0.00784314	0		0.0235294	0.503922	0.952941	0		0.00392157	0	0.00522876	0.00392157	0.263725		0.0509804	0.460131	0.483333	0.00784314	0.271895	0.00196078	0.594771	0.00588235	0.00392157	0.25	0.271895	0.759216		0	0	0.00392157	0.373711	0.00392157	0.814379	0.00196078	0.0117647	0.939216	0.109804	0	0	0.00980392		0.265359	0.054902	0.00784314			0.00196078	0.00196078	0	0.00392157	0.00196078	0.0104575	0	0.486275	0.0156863	0	0		0	0.00784314					0			0		0.00392157	0.00196078	0.00196078	0.00196078	0.00392157		0.00784314	0					0.631373		0		0.960784	0.901961	0.707843	0.00392157	0.895425			0.490196	0	0.075817	0.00392157	0.480392	0.762745	0.444444	0					0.00392157		0.00784314			0.812745				0.984314						0.00196078		0.468627	0.941176	0.0313725	0.0243137							0.00522876	0.00196078	0.00392157	0.00784314		0.00130719		0.00392157	0			0.00196078			0	0
cg11930554		0.475817	0.160131	0.205882	0.00156863	0.142857	0.25	0.172549	0.529181	0.173856	0.541176	0.0745098	0.465686	0.00196078			0.00588235	0.0104575	0	0.824837	0.186275	0.0248366	0.75098	0	0.5		0.00392157	0.323529	0	1	0.17451		0.269608	0.00130719		0.027451			0.420915	0.00784314	0	0.237908	0.0447059	0.0137255	0.107843	0	0		0.602353	0.010084		0.00392157				0		0.484314		0.862745	0.00588235	0.496078	0.0022409		0	0.00784314	0	0			0	0.323922	0		0.0352941	0	0.262745	0.00392157		0		0.00522876	0	0	0.588235	0.788235	0	0.00196078		0.102451		0.00098039	0	0		0.524837	0.00130719	0.00784314	0.980392	0.00392157	0	0	0.980392	0.968627	0.00098039	0	0.0127451	0.0630861	0	0.747339			0		0				0	0	0.330392		0		0	0	0	0.0254902	0	0.00196078	0		0.00392157	0.00130719	0.992157	0.00392157		0.0666667	0.270588	0.0705882	0			0		0	0.866667	0	0	0.00261438	0		0	0.00130719	0.462745	0			0.00261438	0.00392157	0	0	0	0	0.287395	0.313725	0		0	0	0		0.639216	0.00784314	0.996078		0.0941176		0.235294	0.00130719		0.00653595	0.494118	0				0	0.996078	0.00392157	0.00392157		0	0			0	0	0.207843			0				0.00196078	0	0	0.00130719	0	0	0	0	0.835294				0	0		0	0.992157	0.34902	0
cg10378521	1	0.812549	0.5	0.712745	0.948307	1	0	0.718954	0.904575	1		1	1	0.658824		0.712418		0.991176	0.968627	0.946078	0.975686	0.698039	0.47451	0.901961	1	0.960784		0.663529	1		0.806863	0.990196	0.566667	0.886275	0.984314		0.815686	0.973529	0.776471	0.553725	0.997059	0.998039	0.703268	0.666667			0.737255	1	0.981176	0.854342		0						0.956863	1		0.488235		0.780392	0.862745		0.956863		0.623529		0.909804	0.00588235	0.0196078				0.662745	0.478431	0.735294		0.984314		0.927451		0			0.901961	0.00915033	0.960784	0.494118		0.27451	0.739216	0.396078		0.541176	0		0.0117647	0.486275	0.941176	0.94902	0.654902	0	0.972549		0.945098	0.808627	0.00392157	0.956863		0.648366	0.872549	0.882353	0.669608	0.970588							0.00130719	0.627451	0.462745	0.439216	0.937255		0.756863	0.488235	0.0156863		0.329412			0.909804	0.00980392					0.447059	0.00915033		0.00392157	0.0588235	0.337255	0.503922	0.0196078	0		0.480392		0.929412			0.976471				0.00392157	0.866667	0.00784314			0.839216	0.866667		0.294118	0.0143791	0.784314	0.945098		0.223529	0.858824	0.869281	0.54902			0.939216	0.345098			0.121569		0.00392157	0.729412	0.294118			0.918627		0			0	0.845752	0.923137	0			0.592157	0.0196078		0.437255	0			0.00980392		0.960784	0.921569	0.870588	0	0				0.027451	0.781373	0.956863			0.012549
cg08006672		0.988235	0.937255	0.945882	0.955182	0.992157	0.567974	0.709804	0.989216	1	0.898039		0.823529	1		1	0.654902	0.743791	0.978431	0.983007	0.998039	1	0.904575	0.97549				0.996078	0.909804	0.486275	0.873203	0.988235	0.996078	0.954248	0.912745		0.921569	0.675817	0.972549	0.584314	0.905882			0.627451	0.0117647		0.992157		0.741176	0.977451			0.718954		0.113725	0.392157	0.538562			0.952941		0.968627	0.969935	0.833333	0.67451		0.963399	0.961765	0.721569				0.00196078			0.00196078	0.964706					0.766275		0.87451		0.901961	0.635294	0.496078	0.956863	0.85		0.486275	0.645752	0.839216	0.960784	0.876078	0.488235	0.462745		0.9	0.870588		0.00392157	0.867647		0.266667	0.917647	0.555686		0.637908	0.886275			0.972549			0.964706				1			0.76732	0	0.292157	0.913725		0.898039		0.113725	0.933333	0.729412			0.992157					0.92549				0.911111	0.982353	0.935294	0.968627	0.938562	0.484314		0.729412		0.0117647	0.80915		0.943791			0.917647			0.980392		0.554248	0.917647			1	0.733333		0.980392			0.887582	0.933333	0.984314		0.223529		0.901961	0.54902			0.921569			1	0.933333		0.984314							0.0137255				0.986275						0.556863		0.87451	0.862745	0.929412				0.988235		0.964706		0.992157	0.986275		0.909804
cg26728390		0.886275	0.682353	0.998039	0.908235	0.852941	0.997386	0.537255	0.973333	0.991176	0	0.0156863	0.942157	0.984314		0.996078	0.937255	0.746405	1	0.968627	0.997059	0.691503	0.838095	0.878824	0.806536		0.945098	0.803922	0.341176		0.996078	0.818301	0.996863	0.386275	0.960784		0.639216		0.847059	0.963399	0.992157	0.992157	0.992157	0.957843	1	0.996078	0.480392		0.983333	0.990196		0.980392	0.647059			0.956863	0.996078	0.8	0.952941	0.821961	0.943137	0.960784	0.972549	0.830065	0.964706	0.780392	0.678431	0.994771	0.0117647	0.683333	0.780392	0.472549	0.95		0.934641	0.861765	0	0.667974	0.737255	0.513725	0.64183		0.686275	0.227451		0.977778	0.271569	0.823529		0.954902	0.870588	0.570588	0.978431	0.954902		0.883922	0.996078	0.923529		0.960784	0.992157	0.401961	0.821569	0.938562	0.901961		0.992157	0.830009	0.00392157	0.990196		0.298039	0.664052		0.95098	0.909804	0.726797	0.935294	0.988235	0	0.658824				0.984314	0	0.884967			0.00784314	0.996078	0.945098	0.760784	0.337255		0.882353	0.983007	0.986275	0.472549	0.00392157			0.641176	0.484314		0.0588235				0.970588	0.839216	0.620915		0.94902	0.966667	0.988235			0.976471			0.835294	0.498039		0.935294		0.947059	1		0.511765	0.705882	0.964706	0.519608	0.76732		1	0.118954	0.478431		0.498039	1	0.0169935		0.915686		0.0235294	0.913725		0.87451	0.829412	0.996078		0.00522876	0.84183			0.892157	0.717647	0.917647					1			0		0.360784	0.513725	0.484314	0.952941	0.929412	0.921569		0.978431			0.980392	0.618301			0.662745	0.720261
cg09799633	0.0196078	0.670588	0.662745	0.933894	0.805602	1	0.213904	0.439216	0.501961	0.437255	0.624837	1	0.31634	0.141176		0		0.2	0.678431	0.887582	0.155556	0.332026	0.834641	0.610458	0.0960784	0.992157	0.734314	0.503922		0	0.0235294	0.996078	0.294118	0.0333333	0.413725		0.988235	0.864706	0.583529	0.793627	0.54902	0.540196	0.495425	0.347712		0.64902	0.0921569	0.431373	0.356863	0.868235						0.00392157	0			0.00196078	0	0	0.516527		0.955556		0.721569	0.953922	0.490196	0	0.984314	0	0.00392157			0.526797	0.699346			0.705882		0.54902	0.494118	0.937255			0	0		0.65098	0	0.981373	0			0.831373			0.00392157	0	0.945098	0.952941	0.94902	0.480392		0.00392157	0.00196078	0.186181	0	0.811765		0.206536			0.819608	0.541176		0.00196078	0.827451		0.00392157							0.479412	0.988235			0.00784314		0.00784314		0.00784314				0.984314		0.00392157	0	0.241176	0.364706		0.745098		0.939216	0.316078	0			0	0.988235	0.00196078			0.00196078	0.188235	0.972549	0.309804	0.988235		0.941176	0.00392157		0.0745098	0	0.835294	0.278431	0	0.00392157	0.87451		0.00784314	0.327451		0.937255			0.00980392	0.00392157	0.960784			0.00196078	0	0.913725				0.00392157	0.905882	0	0.00392157	0.984314	0.31634	0.490196		0	0.488235				0	0	0	0.045098		0.312418	0.00784314	0	0.00784314	0			0	0.654902	0			0.00261438	0
cg21475076		1	1	1	0.623529	0.860131	0.818301	0.219608	1	0.917647			1	1		1			1	0.913072	0.955294	0.922549	1	1	1			1	1		0.858824		1	1	0.94902		1	1	1		0.986275	0.961765	0.999216	0.915686	1		1	1	0	1		0.988235	0.996078		0.87451	0.027451		0.960784		0.556863	0.00196078		0.929412	0.996078		0.976471		0.654902	0.694118			0.423529	0.860784			0.990196	0.97098	0.898039	0.580392	0.921569		0.698039		0.666667		0.989542	0.996078	0.952941		0.978431		0.196078	0.847059	0.968627		0.917647		0.917647	0.853595			0.826144	0.908824		0.954248			0.892609		0.443137		0.959477			0.841569				0.992157		0.160784		0.827451	0.920261	0.866667	0.176471		0.898039		0.90719			0.858824	0.941176		0.780392		0.996078	0.972549	0.992157		0.731373	0.027451			0.87451	0.996078		0.960784	0.988235	0.975163	0.916863	0.819608	0.942157	0.996078	0.827451			0.964706	1		0.821569	0.786275			0.639216	0.992157	0.984314	0.933333	0.622222			1	0.754902	0.980392	0.631373	0.909804		0.956863			0.799216					0.913725	0.933333		0.945098			0.992157		0.020915			0.0117647	0.815686	0.960784						0.986275			0.984314	0.133333		0.533333		0.84183				0.992157	0.0117647		0.862745		0.706863	0.0156863
cg09608716	1	0.942484	0.994118	0.945455	0.926471	1	0.984314	0.821176	0.998693	0.666013	1	1				1	1	0.752941	0.989542	1	0.890196	0.988235	1	1	0.669281	1	0.521569	0.996078	0.643137	0.853922	1	0.964706	0.956863	0.998039	0.941176		0.993725	0.980392	1	0.894118	0.741176		0.906536	0.997059			0.636601		0.989804	1						0.938562				0.00784314	0.62451	0.94902	0.645098	0.980392	0.694118	0.705882	0.982353	0.779739			0.524183	0.962745	0.814379			0.902941				0.984314		0.662745	0.960784	0.607843				0.491176		0.743791		0.968627	0.996078		0.889216	0.953431	0.688235	0.647059	0.980392	0.709804	0.978431	0.988235	0.904902	0.072549		0.988235		0.915406	0.00196078	0.966013	0.670588	0.919328		0.972549	0.976471		0.796078	0.901961	0.992157		0.856863	0.682353		0.992157	0.87451	0.870588	0.952941			0.0117647	0.980392	0.670588	0.937255			0.321569	0.894118		0.929412	0.929412			0.94902	0.976471	0.848366			0.288515	0.980392		0.941176	0.978431	0.988235	0.966667	0.980392	0.941176			0.951961		0.00392157		0.665359	0.945098	0.901961	0.921569			0.7	1	0.950327		0.788235	0.996078	0.939216	0.92549		0.764706	0.964706		0.494118	0.896078		0.986275	0.85098	0.956863	0.91634	0.7			0.984314		0.992157			0.988235			0.94902							0.490196		0.00392157	0.784314	0.921569	0.976471							0.905882		0.469608				0.0137255
cg21461300			0.0376471	0.407059	0.728291	1	0.0171569	0.513725	0.00392157	0.773856	0.945098	0	0.0415686	0.501961		0.00784314		0.168627	0.00261438	0.0444444	0.996078	0.410784	1	0	0.333333		0.355556	0.315033	0		0.984314	0	0.968627	1	0.490196		0	0.00392157		0.303922	0.426144	0.797647	0.567507	1	0.0156863	0.00392157	0.273529		0.197647	0.983529		0	0.0176471	0.0117647		0		0.00130719	0		0.00156863	0.00392157	0.00235294	0	0.0509804	0.660784	0.6	0.478431		0.00196078			0		0.678431			0.00784314	0.00130719			0	0.87451	0		0.00196078	0	0.00196078		0.594771	0.913725	0.295425	0.670588	0.835294	0.00130719	0.00156863			0	0.672549	0	0.633333	0.690196	0		0	0.00196078	0.426797			0	0.00196078			0.00196078	0.00392157	0				0.00588235		0.00392157		0.521569	0.0117647			0.00294118	0.0054902	0	0.12549	0			0	0.0156863		0.00392157			0.00784314	0.00196078	0	0	0.184314		0.00392157	0	0.00784314		0.00392157		0		0.945098	0.00392157		0.386275		0.00130719		0.00392157		0	0.00098039	0	0	0	0.407843	0.0196078		0		0.64902	0.721569			0.160784	0	0	0.0156863		0.00784314			0	0			0						0.00522876				0.00392157	0.00392157	0.00392157			0	0	0.00392157	0	0.00196078	0	0.00098039		0			0.00392157		0.00784314				0		0
cg23889236		0.591176	0	0.577941	0.4	0.64902	0.173856	0.00392157	0.255882	0.25			0.00653595			0.333333	0.00392157	0.157647	0	0.118954	0.392157	0.666667	1	0.495098	0		0	0.333333	0.501961		0.521569	1	0.358431	0.00915033			0	0	0.203137	0.109804	1	0	0.689076	0.95098	0	0.0156863	1	0		0.500654		0			0.00261438	0.00196078		0.00980392		0.00392157	0	0.00588235	0	0.872549	0		0.00392157	0.0954248		0.129412		0.00784314	0		0.501961	0.956863		0	0	0.752941		0.776471		0.00196078		0	0.545098	0.00196078	0.00392157	0.518768	0.298039		0.255686	0.751634		0.760784	0.0169935	0.417647					0.596078	0.0117647	0.0117647	0.00784314		0.0362168		0.671709	0	0.00653595	0		0.233333			0.389216			0.0431373		0.00196078	0.901961	0.00392157	0.027451	0.909804	0.00588235		0.503922	0			0		0.0117647							0.00392157		0.0117647		0.00392157		0.0104575	0.330719	0.00392157		0	0	0.00392157		0		0.443137	0		0.976471	0.00588235	0.945098			0.890196	0.996078						0.988235	0.962091	0.276471	0.00392157	0.996078			0.00392157	0.171242	0	0.00130719	0.572549		0.684314		0.848366						0.00784314		0.196078	0				0			0.00392157	0.00392157	0.0117647		0.00522876	0.00261438	0.00392157	0.0054902	0	0.315033	0.00392157				0	0.00196078	0.992157	0.00196078	0
cg22861279	0.113725	0.390196	0.15098	0.900654	0.45098	0.109804		0.611765	0.0287582	0.0653595			0.0235294	0.784314		0.00784314	0.00196078	0.101961		0.427451	0.768627	0.417647		0.240523	0.817647		0.788235	0.523529				0.972549	0.688627	0.0294118	0.0117647	0		0.295425	0.00784314	0.0745098	0.968627	0.982353	0.410196	0.968627				0.262745	0.260131	0.669608				0		0.00392157	0.439216	0.913725		0	0.00392157	0.00196078	0.00130719	0	0.835294	0.809804		0.00392157	0	0		0.00392157	0.00392157				0.941176	0.831373	0.00261438		0.0117647	0.803922		0			0.0117647			0.00130719		0.489216	0.388235	0	0	0.00392157	0.00392157			0	0.329412	0.245098	0	0.00392157	0	0		0.00392157		0.89281		0.00196078		0.964706	0.00196078			0			0.00784314		0.00392157	0	0.00196078	0.880392	0.00392157		0.960784	0	0	0.00130719	0.00261438				0.00130719			0								0.00784314	0.00392157	0.00294118	0	0.972549	0	0	0.00392157		0.322876			0		0.654902			0	0.00784314	0.00196078	0	0		0.0166667	0		0.0235294		0	0		0.00784314	0.14902		0	0.00392157	0			0.312418	0			0.75817		0			0		0.00196078	0							0.00588235			0.00196078	0		0					0.00392157				0.027451			0.0313725	0.984314
cg08186384		0.115686		0.787745	0.503922		0.0666667	0.0333333	0.141176	0.917647			0.027451	0	0	0.470588	0.486275	0.164706	0	0.239216	0.337255	0.636601	0.304575		0.0117647			0			0.0183007	0.5	0.592157		0.990196		0.0117647	1	0.175163	0.314706	0.954902	0.505882	0.00392157	0.23268	0.2		0.188889	0.0156863	0.0117647	0.497255		0.247059	0.00196078		0	0.107843	0.521569	0.00392157		0.00392157	0.0509804	0.00336134	0.00098039				0.273529	0.141176	0	0	0.0196078		0.00784314			0.256209		0.503922	0.00392157	0.0784314	0.00392157	0.552941	0			0.00392157	0.917647	0.00392157	0.00392157	0.559477		0.377451	0.42549	0.447059		0.177124	0	0.00392157	0.113725	0.394118	0.0745098	0.0101961	0.278992	0.858824	0	0.0117647	0.00392157	0.410458	0	0.763585	0.00313725	0.00392157			0		0.968627	0.219608	0.00392157				0					0.0431373		0.964706		0.611765	0.00784314			0.0137255				0.901961	0.972549		0.0117647	0.138824		0.913725	0		0.0156863	0	0.460784	0.470588	0.0222222	0	0.00392157	0.0490196			0.00784314	0	0.976471	0.494118	0.00392157		0.470588	0.676471	0.92549	0.00784314			0.00392157	0	0.964706	0		0.0784314	0		0.560784	0	0.810458	0.00261438		0.894118			0.311111				0.345098		0						0.571242										0	0.00392157		0.00196078	0.00392157	0.00653595	0	0				0.00196078	0.0921569	0		0.0117647
cg16284674	1	0.456863	0.84902	0.664706	0	0.633987	0.395294	0.573856	0.394771	0.535294	1		0.568627	1		0		0.992157	0.282353	0.0196078	0.656209	0.827451	0.998693	0.418039	1		1		0.00392157		1		0.411765	0.206536	0		1	0.996078	0.666667	1	1	0.666667	0.789804	0.5	1		0.985784	0.94902	0.980392				0.0901961			0.00784314	0.94902	0.984314	0.0196078		0		0.665359	1	0.980392	0.941176	0.705882	0.0235294				0.970588	0.97451						0.972549	0	0.947059	0.9	0.831373	0.972549		0.972549	0.0764706			0.743791	0.984314	0.554902	0	0.964706	0.505882		0.00196078	0.0156863	0.0176471	0.0156863	0.996078	0.317647	0.243137	0.484314	0.640523	0.0137255	0.0156863	0.956863	0.0235294	0.996078	0.0313725	0.178431	0.952941		0.992157	0.815686	0.75817				0		0.886275	0.931373	0.44902		0.582353				0		0.00392157			0.980392	0.870588	0.886275				0.878431	0.0352941		0.843137	0.901961	0.878431		0.216667	0.00784314				0.662745	0.972549	0.907843			0.937255		0		0.870588		0.895425				0.480392	0.534314				0.504902		0.00392157		0	0.00588235	0.00392157	0.905882						0.921569	0.480392		0.858824	0.952941	0.0117647		0.968627			0.633987		0		0.964706				0.262745				0.937255	0.64183		0.980392		0.975163	0.87451										0.8
cg02006610	0.92549	0.586275	0.996078	0.815686	0.752157	0.995518	0.82963	0.496078	0.837535	0.989542		0.880392	0.935294	0.615686				0.821961	0.857516	0.990196	0.404706	0.803922	1	0.986667	0.997059		0.789804	1	1	0.980392	0.954902		1	0.996078	0.966667		0.827451		0.956863	0.994118	0.945098	1		0.988235	0.656863	0.992157	0.986928		0.482353	1						0.784314	0.0245098	0.992157	0.988235	0.988235	0.689216	0.989542	0.780392		0.82549	0.839216		0.555882	0.929412			0.742484			0.984314	0.984314		0.980392	0.992157	0.603922		0.264052	0.815686	0.956863	0.509804			0.335948		0.982353		0.94902	0.67549	0.988235		0		0.65098	0.956863			0.984314	0.654118	0.700654	0.968627			0.791111	0		0.00196078	0.872549	0.807843	0.980392	0.988235	0.996078	0.70719		0.917647				0.570196	0.862745	0.920588	0.843137		0.620915	0.592157		0.854902	0.988235	0.533333	0.577778		0.881373				0.920261	0.941176	0.980392	0.854902	0.97451		0.207843	0.882353	0.85098		0.909804	0.669281	0.503922	0.52451	0.523529		0.952941	0.992157		0.992157		0.243137		0.0431373		0.492157		0.970588			0.796078		0.984314		0.462745	0.621569	0.62451	0.798693	0.92549	0.0235294	0.311765	0.552941	0.977778		0.887582						0.492157	0.870588	0.988235				0.92549		0.760784	0.867974	0.176471					0.839216	0	0.964706		0.778431		0.44902	0.984314					0.984314		0.00392157	0.972549	0.960784	0.935294	0.772549		0.784314
cg10845886	0.992157	1	1	0.946667	0.780392	0.846275	0.922876	0.188235	1	0.99085	0.952941	1	0.996078	1		1		0.964706	1	0.95098	0.902941	0.682353	0.854466	0.998039	0.993464			0.996078		0.929412	0.986667	0.986275	0.989706	0.83268	0.95126		0.996078	0.996078	0.928758	0.914846		0.862745	0.877451	0.984314	0.501961		0.94902		0.780392	0.9	0.984314		0.978431	0.631373	0.952941		0.980392	0.803922	0.917647	0.960784	0.915686		0.917647		0.988235		0.964706	0.992157	0.811765	0.788235	0.0156863	0.862745	0.879739		0.968627		0.633333	0.921569	0.859804	0.943137		0.85	0.836601	0.745098		0.996078	0.878431	0.947059	0.986275	0.932213	0.405882	0.783333	0.810458	0.992157		0.0235294	0.996078		0.735294	0.905882		0.811765	0.804706	0.941176	0.984314	0.945098	0.882353	0.778884	0.921569	0.963399	0.980392	0.0196078		0.894118	0.851961	0.247059	0.92549					0.858824			0.95817	0.840196		0.968627	0.972549		0.0169935	0.952941		0.898039		0.964706	0.0215686		0.657516				0.894118		0.887582	0.908824	0.968627	0.905882	0.817647	0	0.976471		0.963399		0.929412	0.996078			0.882353		0.196078	0.966667	0.819608	0.678431	0.79085	0.972549	0.972549	0.431373	0.882353	0.945098	0.592157	0.988235		0.437255	0.960784	0.938562			0.835294		0.941176			0.447059		0.9	0.729412	0.882353		0.972549	0.988235		0.654902				0.943791	0.996078	0.496078	0.266667	0.964706	0.992157							0.027451	0.992157		0.75098	0.933333	0.956863	0.260784						0.956863			0.0169935
cg16916549			1	0.861765	1	0.998693	1	0.511765	0.988948	0.680392		0.890196	0.494118	0.817255		0.960784	0.876471	0.894118		0.821569	0.932353	0.4	0.985434	0.12549	1		0.992157	0.978431				0.988235	0.998431	0.672549	0.998039			0.993464	0.619608	0.699346		0.894118	0.990588	0.967647	0.981699	0	0.998693	0	0.757423	0.993627					0.905882	0.592157	0.901961		0.821569	0.968627	0.352941	0.996078	0.888627	0.989542	0.927451					0.941176		0.952941	0.878431		0.96732	0.909804	0.886275	0.580392		0.694118		0.635294	0.913725	0.970588	0.952941			0.894118			0.666667	0.947059	0.80719	0.860784	0.976471	0.494118					0.796078	0.937255	0.94902	0.796078	0.956863	0.933333	0.478431	0.871078	0.492157	0.866667		0.6	0.496078	0.811765	1			0.841176	0.809804	0.868627	0.888889		0.317647	0.862745			0.972549		0	0.947059	0.7	0.860131	0.980392		1	0.827451	0		0.956863	0.670588	0		0.980392	0	0.840523	0.837255		0.990196	0.952941	0.900654			0.996078	0.466667		0.907843	0.960784							0.913725	0.90902	0.972549	0.988235			0.980392	0.939216	0.930392		0.962745	0.105882	0.941176		0.980392	0.00392157	0.905882	0.831373	0.676471		0.941176	0.729412					0.866667			0.941176		0.847059		0.854902					0.823529	0.572549	0.956863	0.986275	0.976471	0.960784		0.968627	0.621569	0.894118	0.879739						0.998039		0	0.919608	0.788235	0.95		0.905882
cg16145211	0.937255	1	0.96732	0.983007	0.872549	0.699346	0.972549	0.795098	0.94902	0.996078			0.998693	1		0.998039	1	0.830065		0.920261	0.708497	0.916078	1	0.958824	0.907843				0.952941	0.89902	0.981699	0.996078	0.956303	0.908061	1		0.958824	0.990196	0.981961	0.904314	1	1	1	0.983007	1	1	0.952941		0.959104	0.979272		0.986275	0.862185		0.917647			0.988235			0.828758	0.998039	0.902745		0.915033	0.964706	0.984314	0.885621	0.588235	1	0.498039	0.935294	0.937255		0.952941	0.952941	0.982353	0.85098	0.00392157		0.972549			0.862745	0.945098	0.913725		0.788235		0.898039	0.882353	0.789916	0.952157	0.972549	0.486275	0.534118	0.956863		0.998039	0.959216	0.947059	0.970588	0.933333	0.909804	0.988235		0.509804	0.900722	0.352941	0.713725	0.562745		0.653595	1	0.903529		0.545098	0.780392	0.901961	0.992157	0.985621		0.00588235	0.00392157	0.65098	0.854902			0.901961	0.813725		0.87451	0.992157	0.712418	0.507843	0.407843	0.284314						0.545098	0.992157	0.996078	0.539216	0.911111	0.121569	0.989542	0.798693	0.980392	0.992157	0.266667	0.945098		0.996078	0.992157	0.956863	0.992157	0.976471		1	0.989542		0.82549	0.996078	0.907843			0.866667	0.913725	0.929412	0.968627	0.649673	0.972549	0.117647	0.992157		0.976471	0.988235		0.986275		0.962745	0.992157	0.988235	0.87451				1	0.92549		0.880392	0.992157			0.569608	0.983007					0.933333					0.952941		0.962745	0.705322		1							0.972549		0.972549	0.587451	0.992157
cg15524063		0.652941	0.00392157	0.568627	0.454902	0.980392	0.0104575	0.191503	0.00980392	0.139216	0	0	0.128758	0.985294	0	0	0	0.0101961	0.0921569	0.00392157	0.860784	1		0.657516	0.898039		0.847059		0		0.552941	0.0235294	0.670588	0.501961	0.996078		0.00196078	1	0.468908	0.00980392	0.748039	1	0.77535	0.21098		0	0.443137		0.00261438	0.85049		0			0.00653595		0.00784314	0.00392157	0		0.00588235	0	0.00196078	0.776471	0.921569	0.996078	0.00392157	0	0.00392157	0	0	0.00392157	0				0.984314	0.790196	0.827451	0.00196078		0.752941		0.027451	0.0156863	0.00392157		0		0.594958	0.488235	0.651634	0.92549	1		0.320915	0.00196078	0.0156863	0	0.0862745		0.992157	0.460784	0.00588235	0.027451	0.0183007	0.00196078	0.525708	0		0.00065359	0.00392157		0.92549	0.00653595				0.956863	0.00522876	0.00196078		0.0137255	0	1	0.00392157	0.901961	0.00294118	0.00588235		0.00392157			0		0.00130719	0		0.00784314	0.63268	0.0431373		0	0.00392157		0.546078		0.00784314	0.00653595	0.00588235	0.00392157	0.0156863	0	0.00196078		0.468627	0.937255				0		0.823529		0.437255	0.723529	0.496078	0.752941	0.00392157	0.895425		0.00196078		0.00392157		0.00784314	0.00392157		0		0.00392157	0.0196078		0.00392157			0.284967	0.00392157								0.0117647		0.0117647	0.972549			0	0.00392157		0.00588235	0.00392157	0.00196078	0.00392157	0	0.0130719	0.00392157	0	0.00392157	0	0.94902			0				0	0.00522876	0.00588235
cg17397631	0.0882353	0.0882353	0.00522876	0.980882	0.995098	1	0.0186275	0.118137	0.0385621	0.24183	0.980392	0.00392157	0.356863	0.971242		0.0169935		0.205229	0.0264706	0.427451	0.654248	0.994118	0.976471	0.515686	0.79085		0.666667					0	0.666667	0.188235	0.956863	0.0300654	0.0117647		0.788235	0.323529	0.773856	0.455882	1	0.577255	1		0.0352941			0.999216					0.0431373			0.0235294			0.662745	0.00392157		0.986275	0.988235		0.196078	0.5			0.00784314	0	0.00098039		0.498039	0.964706	0.933333	0.894118				0.00392157	0.0156863	0.976471		0.00392157	0.00392157	0.00098039	0	0.753725	0	0.490196	0.0117647	0.607843		0.859804		0.988235		0.67451		0.00196078	0.35817		0.00130719	0.858824	0	0.557576	0	0	0.0196078	0	0	0	0.095098		0.701961	0	0.85098		0.00784314	0	0.00784314		0.00392157		0	0.0254902	0.0196078	0.509804							0.113725		0	0.703922		0.983007			0	0.952941	0.00784314	0.00522876	0.00392157	0.00392157	0		0.00294118	0.00392157	0.00392157		0.85098		0.610458	0.027451		0.819608	0.960784		0.0117647		0.976471	0.673203		0.715686		0		0.878431				0.992157	0.992157						0	0.984314	0.843137						0.00392157	0.954902					0.958824	0.984314		0.0156863			0.490196			0.996078		0.0235294	0	0		0.00784314						0.00196078	0.994118		0	0.0117647
cg02339519		0.946667	0	0.967538	0.945752	0.782745	0.99085	0.201569	0.807059	0.87507	1		0.89902			0.992157		1	1	1	0.943137	1	0.979412	0.986928	1		1		1			0.956863	0.984967	0.853595	0.99085	0.713725	0.996078	0.997059	0.796078	0.989216	0.819608	0.692157	0.905882		0.928627	0.0392157	0.973856	0.811765		0.992157	1	0.635294	0.968627		0.47451	0.603922		0.996078	0.988235	0.928105	0.698039	0.913725	0.330719	0.496078	0.988235	0.965686	0	0.92549	0.827451	0.992157	0.00196078	0.321569	0.980392			0.919608	0.975686	0.964706		0.941176		0.894118				0.985098	0.231373	0.596078	0.582353	0.941176	0.754902	0.937255	0.986275	0.447059	0.968627	0.983007	0.976471	0.952941	0.509804	0.931373	0.970588	0.930719	0.878431	0.498039	0.739216	0.976471	0	0.796964	0.460784		0.619608	0.55098	0.980392		0.543791	0.976471		0.00392157	0	0.941176	0.947059	0.972549	0.0137255		0.740196	0.986928	0.992157	0.476471	0.332026	1	0	0.0196078	0.964706			0.476471		0.894118	0.498039	0.94902		0.760784	0.992157		0.815686		0.643137	0.718627	0.332026	0.996078	0.898039	0.403922	0.95817		0	0.984314			0.937255	0.481373	0.72549	0.854902	0.984314	0.980392	0.92549	0.882353	0.632353	0.972549		0.943791		0.855686		0.988235	0.984314	0.990196	0.498039	0.694118	0.992157	0.330719	0.0117647	0.686275		0.858824	0.970588		0.312418		0.670588		0.996078		0.988235		0.992157		0.992157	0.403922	0.92549	0.980392		0.972549		0			0.0196078	0.992157	0.764706	0.988235	0.789804	0.956863			0.00392157	0.988235	0.984314	0.352941	0.882353	0.835294	0.976471		0.992157
cg19664267		0.270588	0.13268	0.00156863	0.0117647	0.130392	0.506863		0.3	0.666667	0.996078	0	0.135574	1		0.027451	0	0.262745	0.0156863		0.278992	0.5	0	0.0117647	1	0	1		0		0	0	1	0.0156863	0		0.760784	0	0.0326797	0.134314		1	0.00343137	0.00457516	0.0235294		0.666667		0.0219608	0.979085	0.00392157				0	0	0.232353	0			0.0326797	0.00392157	0.0123249	0.00196078	0.00980392	0	0.00784314	0.641176		0.0156863	0	0.00098039	0.138039	0	0.822222	0.556078		0.882353	0					0.00980392	0.898039		0.0169935	0.0169935		0.135294	0.478431	0.877124	0.195294	0.869281	0.00261438	0.24902	0	0.657516		0	0.488235	0.980392	0.484314	0.470588	0.00653595	0.020915	0.00784314	0.212299		0.00849673	0.00784314	0.00653595	0.187451			0.956863	0.00392157	0.00392157		0	0.980392		0	0.964706	0.00705882	0.230392	0.968627	0.0107843	0.00588235			0.00784314		0.00588235		0		0.00392157		0		0		0.00392157	0.00392157	0.941176				0.243137	0.00392157	0.945098				0.815686					0	0	0.488235			0				0.0843137	0.00196078	0	0	0.480392	0.0882353		0	0		0.00653595	0	0.179608	0	0.896078			0.00392157		0.00392157				0			0	0.00392157	0.00261438	0	0.00392157						0.00196078			0	0	0.00392157				0.00392157									0	0
cg14517743		0.0305882	0.00098039	0.964706	0.87549	0.996078	0.341961	0.0379085	0.00941176	1	0.382353		0.27451			0		0.103268	0.0196078	0.123529	0.22658	0.34902	0.687059	0.0104575	0.5	0.121569	0.288889	0.87451		0.494118	0.629804	0.494118	0.00941176	0.491765	0.709804		0.591373	0.99902	0.273529	0.673203	0.477647	0.507843	0.0784314	0.919608	0.560784	0.00686275	0.929412	0.0117647	0.115033	1						0.00588235	0	0.417647			0	0.00196078	0				0.847059	0.547712		0	0.00588235	0	0.0313725		0	0.441176	0.980392			0.227451		0.162745	0	0.496078		0		0		0	0.0411765	0.396078	0.905882	0.0640523		0.462745		0.878431	0.00392157			0.579085	0.145882		0.104575	0		0.0130719	0.00261438		0.356863	0	0.00392157		0.00196078	0.717647	0.752941	0.00392157			0			0.603922	0.00130719	0.00392157	0.392157	0.00196078	0.00392157	0.00130719		0.00392157	0.00522876	0	0	0.964706	0		0.00065359	0.959477		0.121569	0	0.00784314	0	0.996078		0.00294118	0	0	0	0	0			0.317647			0.0235294	0	0	0			0.410458	0	0.512418		0.00196078				0	0.00588235	0.453595	0.943137	0	0.990196	0.5	0.34902		0.0588235		0.00392157	0.74902	0	0.00392157	0.00196078		0.228758	0.952941		0.00196078	0.623529	0	0.00392157		0.00098039	0.839216		0.435294	0			0.0235294		0			0.807843	0	0.484314							0.00392157	0.12549		0.00196078	0.988235
cg10821845		0.203922	0	0.980392	0.82549	0.629412	0.562745	0.00261438	0.429194	0.236863	0.5	0.466667	0.501961	0.705882		0	0.0431373	0	0.121569	0.00980392	1	0.501961	1	0.801569	0.998693		1	0.746078	0.807843		1	0.993464	0	0.644118	0		0.468627	0.960784	0.829412	0.50098	1	0.505882	0.971324	0.833053	0	0	0.00196078	0.00196078	0.137255	0.826144				0.892157	0	0.0117647	0.996078	0	0	0		0		0.972549	0.878431	0.929412	0.701961	0.731373			0.0215686	0.221289	0.0156863		0.332026	0.729412	0.235294			0.701961		0.266667	0.00784314		0.891176	0				0.45098	0.0156863	0	0.915033	0.921569		0.656471		0		0.719608	0.984314	0.960784	0.669281	0.324183	0.00196078			0.527094		0.587255	0.00196078	0.00470588		0.866667	0.00196078		0.980392			0.0196078	0		0	0.0156863	0	0.00196078		0.00980392	0.252288		0	0.00588235	0.284967	0.933333		0.00784314	0.00392157		0.00784314	0.884314	0			0.191373	0	0.954902		0.291503	0.00588235	0.00196078	0		0.00980392		0.00392157	0.277451	0.996078		0.964706		0.0156863		0.713725			0.0313725	0.827451	0.398431	0		0.0117647	0.315033	0	0.295425	0.470588	0.988235					0.45098	0.00196078	0	0			0.713725	0	0.054902	0.843137			0			0	0.635294	0.00392157	0.956863		0.0117647	0				0.00392157	0	0.247059		0.0117647	0.0104575	0				0.00784314	0.00392157	0		0.00588235	0.980392			0.0117647	0.596078
cg20525229		0.874902	0.890196	1	0.988235	1	1	0.333333	0.225882	0.954902	1		1	0.960784		0.839216		0.602353	1	0.75098	0.877871	0.996078	0.979412	0.996078		1	1	0.984314	0.527451	1	1	0.968627	0.975163	0.905882	0.980392		0.992157	0.94902	0.867227	0.818627	1	0.936601	0.983193	1			0.996078	0.682353	0.980392	0.691765			0.990196			0.68	0.886275	0.962091			0.0117647	0.647059	0.956863	0.960784	0.92549	0.992157	0.909804	0.996078		0.941176	0	0.00392157			0.988235	0.884314	0.958824		0.878431				1	0.915686	0.890196		0.698039			0.966488		0.621569	0.560784	0.824314	0.5	0.821569		0.615686		0.893137	0.829412	0.98902	0.992157	0.244118	0.938562	0.730719	0.486275	0.860504		0.841176	0.698039	0.930719	0.145098		0.972549		0.945098	0.913725		0.00588235	0.875294		0	0.968627	0								0.658824	0.396078	0.00392157	0.882353	0.00784314		0				0.992157	0.992157			0.984314	0.537255	0.160784	0.595294	0.50719	0.921569				0.617647	0.884967		0.952941		0.992157	0.992157			0.872941	0.941176	1		0.862745	0.84902	0.719608		0.994118	0.793464	0.894118	0.972549	0.972549		0.94902	0.886275	0.854902	0.771765			0.623529		0.756863	0.862745	0.737255		0.937255		0.923529		0.988235		1	0.686275	1	0.996078	0.994118	0.956863		0.85098				0		0.956863	0.676471	0.870588	0.990196	0.678431	0.94902					0.878431			0.992157		0.981699
cg18250677	0		0.857353	0.878922	0.95817	0.647059	0.421176	0.733333	0.320261	0.887255	0.439216		0.995425	1				0.741176	0.681373	0.266667	0.411765	0.970588	1	0.97451	0.933333	0.952941	0.301961	1	0.366013		0.969935	1	0.503922	0.980392	0.592157		0.882353	0.956863	0.967507	0.631373	1	0.997386	0.869468	0.77342	1		0.938235	0.72549		0.824183	1		0.00392157				0.996078	0.223529			0.770588		0.986275	0.941176		0.996078		0.933333		1	0.496078	0			0.501961	0.454902	0.976471	0.994118	0.87451		0.945098	0	0.00784314	0.913725	0.988235	0.00392157		0.00392157	0.545098	0.945098	0.909804	0.870588	0.94902	0.941176	0.819608	0.971765		0.988235	1	0.856471		0.856863	0.994118	0.0147059	0.996078	0.819608	0.917647	0.821684			0.961765	0.496078			0.00392157	0.964706	0.992157		0.928105				0	0.996078	0.97451	0.931373				0.00784314	0.952941	0.911765	0.00392157	0.962745		0.494118	0			0.980392	1	0.94902	0.92549	0.443137			0.917647	0.992157	0.968627	0.636601		0.329412	0.329412	0.776471	0.00980392	0.972549			0		0.321569	1	0.990196	0.972549	0.992157	1	0.0705882	0.0176471		0.992157		0.0117647	0.952941	0.934641	0.94902	0.950327	0.960784	1	0.727451	0.913725	0.566667	0.966667		0.00784314	0.996078		0.968627		0.87451	0.97451	0.92549					0.907843	0.994118	0.65098	0.636601	0.988235		0.976471			0.490196	0.00392157	0.258824				0.719608	0.976471	0.956863						0.0156863	0.691503			0.00588235	0.47451
cg13476133	0	0.121569	0.320261	0.193277	0	0.00980392	0.0918767	0	0.0130719	0.00392157			1	0.4		0.224837	0.00196078	0.00130719	0.00196078	0.335948	0.0588235	0.147059		0.341176	0.0562091						0.00392157	0.0117647	0.0833333	0			0.101961	0.0509804	0.168067	0.326797	0	0.487843	0.17098	0.0203922	0.00261438	0.645098	0		0.0444444	0.301961	0		0		0.0313725			0.992157	0	0.0117647	0.00882353	0.00261438	0.00261438	0.662745	0.0127451	0.00980392	0.0156863	0.24902		0		0.00784314	0.00470588		0.00784314	0.0235294		0.00915033	0.00392157	0.00784314	0.00784314	0.0117647		0.00392157		0	0.00588235	0.0235294	0.0117647	0.00784314		0.341176		0.00392157	0.227451	0.00784314	0.484314	0	0.24902	0.560784	0.996078	0	0.00392157	0.00392157		0.905882	0.0176471	0.00761246	0	0.930392	0.00522876		0	0.988235	0.00849673			0.0137255	0.366667	0	0.00470588		0.342484				0.0137255	0	0.00980392	0.656209		0.00588235	0.00392157	0.968627		0.00784314		1	0.00392157		0.496078			0.170196	0.00392157	0.00784314	0.0117647	0.00784314	0.00261438	0.00392157	0	0.0352941	0.00392157	0	0.492157	0.0156863			0.0156863		0	0.00392157	0.873203		0.414118	0.0104575	0	0.00392157	0.00392157		0.00784314	0.313725	0.00130719	0.981373	0.0104575		0	0.494118	0.00784314	0				0.00686275			0.00941176	0.00392157		0.00522876	0		0	0.760784	0.635294	0	0.0117647	0.168627	0.00882353	0		0							0	0.103922	0.0127451			0.337255	0.996078	0.0117647	0.00392157	0.027451	0.00392157		0.0117647		0.960784	0.00392157	0.976471
cg08908482	0.831373	0.786928	0.654248	0.995098	0.932773	0.747059	0.981699	0.660131	0.997386	0.943529	0.996078	0.937255	0.00490196	0.977451		1	0.623529	0.99085	0.878431	0.994118	0.951471		0.581961	0.701961	0.992157	0.690196	0.741176	0.938562			0.415686	1	0.837908	1	0.987582		0.856863	1	0.94902	0.964216	1	0.722876	0.99902	0.991176	1	0.427451	0.998693		0.816993	0.992593	1		0.547712	0.503922	0.994118	0.00784314	0.803922	0.998039	0.996078		0.994118	1		0.984314	0.992157	0.980392		0.855462	0.414379	0.988235	0.492157	0.992157	0.99451	0.984314	0.998039	0	0.964706	0.984314	0.943137	0.907843		0.966667		1	0.97451	1	0.988235	0.917647		0.984314	0.996078	0.979085	0.939216	0.984314	0.870588	0.833333	0.00392157	0.988235	0	0.992157	0.952941	0.984314	0.991503	0.988235	0.496078	1	0.987255	0.975789	0.976471	0.992157	0.996078	0.978431	0.972549	0	0.982353		0.964706	0.972549	0.996078		0.984314		0.00392157			0.95098	0	0.96549		0.993464	0.996078	0	0	0.746078		0.985098	0		0.980392	0.996078				0.586928	0.992157			0.996078	0.498039	0.658824	0.980392	0.980392	0.990196		0.665359	0.987255	0.992157		0.917647			0.964706	0.738235	0.994118		0.997059		1	0.964706	0.986275	0.667974	0.972549	0.992157	1	0.994118	0.945098			1	0.64183	0.362745	0.975163					0.994771	0.964706	0.923529	0.992157			0.984314	0.917647		0.978431	0.505882	0.856209	0.994118	0.968627		0		0.488235		0			1	0.496078	0.811765	0.661438		0.956863	0				1	0.937255	0.494118		0.00784314	0.333333
cg19615711	1	0.993137	0.971569	0.999346	0.877311		0.75098	0.198693	0.841176	0.992157		1	0.938235	1	1	0.998693		0.5	0.998431	0.988235	0.966667	0.877941	1	1	0.501961			0.639216	1	1	0.773333		0.956078	0.992157	1	0.988235	0.968627	1	0.99902	1		0.704575	0.99944	0.995098	0.996078		0.994118		0.992157	1		0.776471			0.768627	0.597386		0.894118			0.955556	0.488235	0.792157	0.901961	0.85098		0.968627	0.984314	0.72549	0.929412		0.764706	0.92549		0.854902		0.94902		0.87451	0.862745		0.835294	0.935294	0.92549	0.596078	0.822222	0.960784	0.892157		0.515686	0.0470588	0.623529	0.900654	0.85098		0.915686	0.466667	0.886275		0.901961		0.915686	0.752941	0.960784	0.417647	0.911111	0.823529	0.762963		0.913725	0.921569	0.881046		0.851961	0.812745		0.972549				0.796078		0.00784314		0.759104	0.935294		0.84549	0.870588	0.71634			0.956863	0.976471		0.796078	0.00882353	0.758824	0.780392	0.933333	0.466667		0.960784	0.843137	0.92549	0.94902	0.976471	0.845752	0.927451	0.760784			0.956863	0.831373		0.735294	0.964706		0.87451	0.65098	0.498039	0.0156863	0.890196			0.939869	0.721569	0.764706	0.886275	0.890196		0.85098	0.898039		0.939869	0.602614			0.72549	0.935294		0.984314		0.975163	0.801961	0.929412	0.950588	0.886275		0.85098			0.929412			0.988235		0.390196	0.835294		0.737255		0.509804			0.905882			0.495425	0.85098	0.0156863	0.972549		0.909804					0.817647				0.647059	0.529412	0.972549
cg01476568	0	0.111765	0	0.00479303	0.137255	0.0911765	0	0	0.0066365	0.00718954		0.0627451	0.0130719	0.488235		0	0		0	0	0.0713726	0.00980392	0.00078431	0.00147059	0		0	0		0.894118		0.00653595	0.00392157	0	0.113725	0.0882353	0.0156863	0	0.00235294	0.00065359	0.0470588	0.605882	0.00313725	0.294678		0	0.310588	0	0.00392157	0.00392157		0.00392157	0	0.00392157		0.0117647	0.552157	0.988235			0.00196078		0.00915033	0.0156863	0.0117647			0.00130719	0.0117647		0.00392157	0.0166667	0			0.0130719	0	0.0196078	0	0.00784314	0.00784314	0.00686275	0.00392157	0.0176471	0.0235294	0.00392157	0.00784314	0.0215686		0.0127451	0.105882	0.809804	0.00392157	0.671569	0.0143791	0.189216	0			0.00784314	0.00392157	0.0137255	0.00588235	0.0117647	0.00392157	0.00980392	0.188235	0.0094579	0	0.00392157	0.00980392		0.0254902	0.913725	0.00588235		0.00392157		0.492157	0.0313725	0.331373		0.00784314		0.0313725	0.0222222	0.0156863	0.00980392	0.00784314	0.0117647	0.537255	0.952941		0.0117647						0.0313725					0.0147059			0.00588235	0.0117647	0.0130719	0.0235294	0.0156863	0	0.0235294		0.027451	0.00392157			0.0196078		0.0235294	0.502521		0.0196078	0.0156863	0.00392157	0.00392157		0.0117647	0.0117647	0.0117647		0.653595	0.00196078	0.00980392	0.0196078	0.00784314	0.0196078	0.435294	0.00784314	0.0117647		0.0156863		0	0.0960784			0			0		0.00392157	0		0.00784314	0.645098	0		0.0117647				0.0235294	0.0156863		0.0137255	0.0156863	0.0117647	0.00522876	0						0.020915		0.0156863	0.00392157	0.0156863	0.0183007
cg01828753		0.138562	0	0.91024	0.810784	0.59902	0.0917647	0.00392157	0.127451	0.654902	0.835294		0.0431373	0.313725		0.494118		0.072549	0.00980392	0.145098	0.811765	0.863399	0.760784	1	1		0.0941176	0.202614	1	1	0.79451	0.998039	1	0.740196	0.546667		0.00130719	0.876471	1	0.915686	0.921569	0.816993	0.992157	0.664052	0.692157	0.166013	0.939216		0.621569	0.897059		0.00392157	0.00392157		0.00196078	0.231373		0.492157	0.00392157	0.00098039	0	0	0.00392157	0.0862745	0.90719		0.545098	0.721569	0.00784314			0.00588235	0		0.737255	0.499346		0.939216	0.00784314		0.0156863	0.32549		0.552941		0.00261438	0.0117647	0.00196078	0	0.540196	0.47451	0.917647	0.537255	0.85098	0.501961	0.544118		0.405229	0.00392157	0.528431	0.369608	0.00392157	0.0529412	0	0.206536		0	0.47451		0.511765	0.249673	0.0407843			0.00065359		0.233987	0.278431	0.398693	0	0.00392157		0.0156863	0.576471	0.00392157	0.275294		0.00196078	0.00196078	0.482353	0.00588235		0.170196	0.0235294		0.00980392			0.00392157	0.976471	0.635294	0.847059			0	0.585621	0.0666667	0.00294118	0.0130719	0.00588235		0.480392	0.105882	0	0.0117647	0.937255		0.027451	0.759477	0.00915033	0.00392157		0.580392		0.51451		0.363399	0.386667	0.160784			0	0.0739496	0.00392157	0.711765		0.480392					0		0.00392157			0.792157	0.160784		0.87451			0.00392157		0.764706	0.00392157	0.764706	0.00196078	0.776471			0.0196078				0					0.00522876	0.972549	0.568627		0.311765	0.0156863		0	0.0235294		0.660784	0.00784314		0
cg10749994	0.0901961	0.00261438	0.335948	0.596078	0.47451	0.90098	0.00313725	0.216993	0.194118	1	0.913725	0.0862745	0.0784314	1		0	0.0803922	0.0655462	0.0294118	0.167507	0.247059	0.65098	0.824314	0.852941	0.644118		0.643137				0.00392157	1	0.624314	0.538562	0.735948			0.55098	0.432353	0.806723	0.501961		0.581699	0.756209	0.623529		0.329412		0.120261	0.626797		0.00392157	0		0.419608	0.488235	0	0.701961	0	0.627451	0	0.00196078	0	0	0.205882	0.452941	0.512745	0.614379			0	0	0	0	0.894118	0.491503	0.956863	0.368627		0.0627451	0.24183	0	0.988235	0.980392	0.823529		0	0		0.884314	0.00392157	0.354902		0.909804	0.741176	0.807843	0.466667		0.817647	0.878431	0.980392	0.341176	0.929412	0.00392157	0.00392157		0.00294118	0.367538	0.00392157	0.92549	0.00392157				0.00196078	0	0.933333	0		0.00784314	0			0	0	0.00196078	0	0.00392157	0	0.00588235		0.00392157	0	0.0117647	0	0.00196078	0.0254902		0.0254902	0.980392	0.00196078	0.858824	0			0.335294	0	0		0						0.454902	0.00196078					0.419608	0.943137		0.845098		0.815686		0	0.492157	0.200784	0.00392157	0.00392157	0.904902	0.827451		0.00392157	0.65098			0.00392157	0	0.00392157	0	0.721569	0.326797	0.633987	0		0.878431			0	0.731373			0.558824	0.921569	0	0.913725	0.00784314					0	0		0.0196078	0.00130719	0.00522876	0	0.00196078								0.631373		0.00392157	0
cg10426234	1	1	1	0.995686	1	0.999346	0.735686	0.598039	0.99902	0.937255	0.895098	1	0.998693	0.996078	1	0.983007	0.988235	0.979902	0.913725	1	0.689542	0.972549	0.984314	0.961765	1	0.992157	1	0.870588	1		0.996078		0.975817	1			0.992157	0.978431	0.962527	1	1		1	0.941176	1	1	1	1		0.87451			0.988235					0.992157	0.992157		0.97451	0.992157	0.958824	1	0.972549	0.909804	0.927451	0.978039	0.752941			0.992157	0.88366		0.839869	0.698039	0.781699						0.945098				0.980392	0.219608		1		0.882353	0.988235		1	0.893464	0.994118	0.552941		0.984314	0.956863	0.950327	0.843137	0.992157	0.862745	0.937255		0.851584	0.64183	0.2		0.937255	0.939216		0.910784			0.980392			0.996078	0.996078	0.248039		0.870588	0.989542	0.996078		0.977778	0.988235	0.00784314	0.496078		0.992157		0.984314	0.996078	0.996078	1					1	0.94902	0.145098	0.97451	0.992157	0.915686	0.379412	1	0.988235	0.980392		0.976471	0.690196			0.990196	0.988235		0.984314	0.955556		0.990196	0.635294	0.862745	0.988235			0.985621		0.982353		0.988235	0.988235	0.00784314					0.996078		0.980392		0.985294	0.801961					0.992157						0.786275		0.815686	0.990196			0.27451			0.996078	0	0.994118		0.952941	0.984314			0.713725				0.568627	0.592157				0.00392157
cg07075840		0.00718954	0.0143791	0.600784	0.995518		0.0248366	0.00261438	0.0213508	0.996078	1	0.5	0.141176	0.745098			1	0.00156863	0.00261438	0.514216	1	0.988235	1	0.843922	0.743137		1	0.641176	0.72451		1	0.95817	0.50098	1	1		1	0.962745	0.939608	0.664052	1	0.585294	0.998529	0.680672	0.664052	0	0.405882	0	0.822549	0.988235		0	0.303922	0.00392157	0		0.760784		0	0	0.00392157	0.00392157	0.00156863	0.441176	0.353595	0.943137	0.00392157				0	0.246078	0.00196078		0.498039	0.878431		0.435294	0.00196078	0.466667	0.262745	0.978431		0		0.00196078		0.00065359		0.920261		0.647059	0.860784	0.956863	0.0156863	0.919216	0.988235	0.87451	0.00392157	0		0.386555	0.854342		0.0117647	0.00294118	0	0.547899	0.00915033	0.738235	0.00078431	0.00588235	0		0.00078431	0.488235			0.968627	0	0.2	0	0	0.00980392	0.00130719	0	0.0705882		0	0.539869		0.28366		0.24902	0.00392157	0.234314	0.00196078		0			0.996078	0	0	0.32549		0.00392157		0.396863	0.0303922	0.0368627	0.973856	0.00392157		0.137255	0.893137				0.902941	0				0.792157	0.407843	0	0.666667			0	0		0.992157	0.779412	0.564706	0		0.0235294	0.839216		0.0156863		0.492157	0.517647		0.990196			0.992157	0.701961		0.00392157			0	0.59085	0.00392157			0					0	0.0156863	0.00392157	0.00261438	0.00326797	0.00130719	0.00392157	0.00784314		0		0.996078		0		0.992157	0.00784314	0.00196078		0.976471
cg04020590		0.996078	0.951634	0.829692	0.985294	0.667974	0.666667	0.92549	0.753595	0.900654	0.219608	1	0.831373			0.523529		0.337255	0.743137	1	0.923137	0.795098	0.798431	0.986928	1		1	0.79451	1		0.990588	0.996078	0.513725	0.482353	0.621569		0.894118	0.998039		0.92549		0.992157	0.977451		0.129412	1	0.998693		0.83268	0.939216				0.996078	0.976471	0.960784		0.662745			0.498039		0.918207		0.192157	0.976471	0.423529	0.951373	0.490196			0.763399	0.85098		0.911765	0.935294		0.996078	0.956863			0.431373	0.996078	0.972549		0.896078	0	0.996078		0.77451	0.960784	0.980392	0.970588	0.921569	0.952941	0.835294	0.647059	0.817647		0.937255			0.740196		0.954902	0.96732		0.877451		0.982353	0.996078	0.827451	0.988235	0.498039			0.752941	0.984314	0.988235	0.670588	0.945098		0.415686		0.980392	0			0	1	0.909804	1	0.882353	0.894118					0.392157	0.805882		0.894118	0.772549		0.811765	1		0.929412		0	0.988235		0.979085	0.917647	0.87451	0.905882	0.960784		0.970588	1	0.30719	0.717647			0.901961			0.956863		0.00392157				0.901961		0.929412	0.976471		0.756863	0.856863	0.85098	0.996078		0.529412			0.984314		0.929412		0.941176		0		0.807843	0.909804		0.6	0.919608	0.388235		0				0.494118			0.695686	0.449673	0.505882	0.857143			0.992157					0.729412	0.935294			0.907843
cg05216211		0.045098		0.91634	0.950327	0.994771	0.5	0.978711	0.997386	1	0.192157	0.996078	0.998039	1		1	1	0.496078	0.284314	0.705322	0.752941	0.984314	0.984314	0.981699	0.90719		1		1		0.977451	0.988235	0.881046	0.666667	1	1	0.812549		0.49902	0.679739		1	0.662745	1	0.335948	1	1	0.566667	0.156863	0.998693			0.267974		0		0.503922					0.948039	0.286275	0.94902	0.492157	0		0.295425			0.307843	0.0196078	0.996078		0.571765	0.95098		0.539216	0.362092	0		0.167647	0.972549		0.223529	0.452941		0		0.734641	0.862745	0.635294	0.32	0.992157		0.856863	0.976471	0.8	0.905882	0.92549	0.588235	0.992157	0.603922	0.462745	0.346405	0.922876	0.823529	0.507255	0.210784	0.174902	0.496078	0.650327	0.00392157		0.598693	0.686275	0		0.403922		0.286275		0.972549	0.962745	0.113725	0.506863	0.0921569		0.882353	0.921569		0.776471	0.0647059			0.552941	0.941176	0.870588	0.447059			0	0.8		0.0666667	0.527451		0.139216	0.00784314	0.921569	0.517647	0.562745		0.764706	0.607843				0.695425				0.103922		0.490196	0.760784				0	0.0352941	0.890196		0.456863		0.988235			0.835294		0.913725	0.0366013	0				0.894118		0.986275		0.00588235				0.919608	0.0862745		0.992157	0.929412	0.976471	0.917647				0	0.0431373		0.0980392			0.604902	0.937255		0.821569						0.984314	0.92549	0.854902	0.879739	0.729412
cg00548708	0.0666667	0.228431	0.0333333	0.0909804	0.221569	0.0627451	0.287255	0.0333333	0.139706	0.00784314		0.0117647	0.616471	0.513725		0		0.270588		0.193464	0.412418	0.394771	0.54902	0.0222222	0.929412		0.0156863		0.0882353		0.0323529		0.0823529	0.196078			0.666667	0.352941	0.211765	0.617647	0.996078	0.0313725	0.236601	0.809804		0	0.388235		0.629412	0.0254902		0.00130719	0	0.964706		0.560784	0.00392157	0	0.494118	0	0.494118	0.00196078	0.00522876	0.00130719	0.190196		0	0.226471		0.00261438	0.00196078	0.00392157	0.245098		0	0.22549	0.0666667	0	0.847059				0	0			0	0.330719		0.00235294	0.0117647	0.00196078	0	0.835294	0.488235	0.0180392			0.854902	0.00392157		0.00280112	0.92549	0	0.00392157	0.432353	0	0.00313725	0	0.843137	0.00784314	0.00392157		0.00588235	0.0117647		0.288235			0	0			0.521569	0	0	0.586275		0.00588235	0.647059		0.901961	0.00392157			0.00588235							0.992157	0.00392157	0.00392157	0.00784314		0	0.82549	0.960784		0			0		0.00392157				0.87451		0.524183	0.0235294	0	0.0117647		0.472549	0.00261438	0.0784314	0.0117647	0			0.107843	0.251961			0.0196078	0.976471	0.0843137		0	0.00392157			0.435294	0.00261438	0	0.407843	0.00392157				0	0	0.972549	0.00196078	0.472157	0	0	0	0	0	0.0156863						0.149673	0.733333	0		0.00392157				0	0	0.00392157		0.482353	0
cg07616879		0.455882	0.965686	0.743627	0.83268	1	0.960131	0.56427	0.997647	0.994118	0.870588	1		1		0.998039		0.835294	1	1	0.784314	0.872549	1	1	0.973856		0.662745	1	0.978431		0.982353	1	0.951961	0.990196	0.978431	1	0.558824		0.398039	0.975163	0.896732	0.861438	0.996078	0.972549	0.529412	0.807843	0.723922	0.968627	0.788235	0.97479		0.870588	0.421569	0.847059	0.872549	0		0.968627	0.972549		0.80098		0.981961			0.994118	0.984314		0.707843	0.321569	0.847059	0.988235	0.160784		0.877124	0.951961	0.932026	0.97451	0.937255	0.964706		0.956863		0.984314		0.790196	0.496078	0.95		0.961345		0.988235	0.772549	0.984314	0.939216	0.97451	0.805882	0.913725	0.494118	0.890196	0.976471	0.898039	0.666667	0.0156863	0.972549	0.841176	0.878431	0.868497		0.986275	0.984314	0.970588	0.823529	0.962745	0.990196		0.972549			0.986275	0.973529		0	0.898039	0.705882	0.956863	0.0117647	0.84183	1	0.756863			0.962745	0.890196		0.870588	0.996078			0.788235			0.00980392		0.8	0.992157	0.780392	0.52549	0.64183					0.977778		0.867974	0.992157		0.907843	0.992157		0.996078	0.703922	0.898039	0.903922	0.903922	0.945098	0.976471		0.894118			0.901961	0.792157					0.898039	0.966667	0.94902	0.948039					0.882353			0.823529	0.835294		0.992157					0.15817	0.415686	0.968627				0.980392				0.941176		0.898039	0.984314	0.972549	0.594118	0.984314	0.984314	0.992157	0.992157			0.801961	0.827451	0.6	0.0137255	0.027451	0.335294
cg00358442		0.662092	0.0307189	0.461176	0.857843	0.385434	0.153922	0.0196078	0.236078	0			0.643137	0.243137		0.0980392	0.00392157	0.00849673	0.00392157	1	0.495098	0.828105	0.5	0.517647	0	1	0.737255	0.984314	0.57451		0.426667	1	1	0	0.99902	0.0235294	1		0.756863	0.830719	0.339869	0.992157	0.861874	0.166013	0.255882	0	0.713725		0.229412	0.848739		0.0215686	0.984314	0.309804	0.287582	0.00784314		0.960784		0.462745	0.527451	0.00196078	0.00784314	0.665359	0.518954	0.996078		0.203922		0.00784314	0.00616246	0.241457	0.335294		0.00392157	0.97451	0.486275	0.360784			0.288889	0.188235	0.00784314	0.00915033		0.312418	0	0.00980392		0.738562		0.747712	0.747059			0.790588	0.2	0.988235	0.488235	0.737255	0.903922	0.00784314	0.460131	0.945098	0.0156863	0.00196078	0.0169935	0.330065	0.960784	0.992157	0.00196078	0.24902		0.488235	0.00980392		0.00392157	0.00261438		1	0.703529			1	0	0.00915033	0.960784	0.0143791	0.30719	0.00196078	0.00392157		0.00784314	0.596078			0.270588	0.00522876	0.00392157	0.215686				0.00784314	0	0	0.984314	0	0.0870588		0	0.603922		0	0.0235294	0.996078	0			0.945098	0	0.635294	0.275817		0.898039	0.686275	0.54902	0.405229		0		0.444818	0.911765	0.386275	0.976471	0.739608	0	0.988235		0.297255		0.00130719		0.454902			0.628431		0.963399		0.960784		0		0.996078	0.00392157	0.00784314		0.763725			0	0.00392157			0.929412	0.00588235		0.300654	0	0.00196078	0	0	0	0	0.0156863	0	0.937255	0.882353	0.00392157		0.00392157	0.939869	0.00392157	0.661438
cg12928379		0.260784	0	0.797549	0.477451	0.517647	0.12451	0.00490196	0.020915	0.491503	0.984314	0.00392157	0.333333	0.996078		0.00784314		0.00784314	0.0117647	0.0117647	0.00915033	0.627451	0.990588	0.466667				0.517647			0.496078	0.482353	0.616993	0.654902	0.243137	0.0156863	0.00196078	0.0627451	0.136275	0.341176	1	0.5	0.328627	0.921569		0.00392157	0.0627451	0	0	0.858824		0	0.00392157		0.0176471	0.00784314	0.145098	0.00392157	0.0470588		0.45098		0.227451		0.309804		0.501961	0.772549	0.0509804	0.0392157		0.0117647	0.0339869		0.956863		0.915033	0.0313725				0.0261438	0.121569			0		0.0313725		0.689076	0.00784314	0.00784314	0.0117647	0.317647	0.409804	0.00784314		0.937255	0.0117647					0.572549	0.0176471	0.0313725	0.206536	0.323645				0.00392157			0.36			0.286275			0.0176471				0.0117647	0.115033		0.0313725		0.0352941	0.0196078					0.0245098	0.0392157		0.00784314				0.0823529	0.0588235	0.0117647	0.0156863		0.027451	0.0313725	0.466667			0.00588235	0.0287582	0.0313725				0.0235294	0.0470588	0.305882		0.35817	0.219608	0.0313725	0.0156863		0.0372549		0.0509804	0.00392157		0.00196078	0.494118	0.817255	0.894118		0.988235	0.0176471	0.898039				0.0509804	0.00784314		0.0117647		0.92549		0.964706		0	0.360784	0.101961			0.286275	0.311765			0.0196078				0.0509804	0.0313725		0.0176471	0.0333333	0.048366	0.909804	0.0323529		0.027451	0.686275	0.00392157			0.0313725		0.0235294			0.988235
cg18417953	0	0.0199346	0.0505447	0.0117647	0.0248366	0.0117647		0.25098	0.666667	0.0117647			0.536863	0.0803922			0.00522876	0.0215686	0		0.336765	0.0166667	0.5	0.333333			0.0352941	0.0627451			0.0196078	0.288235		0.0235294	0.00196078			0.00784314	0.0156863	0.207843	0.0980392	0.00392157	0.144662	0.249412	0.0196078	0.0156863	0.256863		0.461765	0.0143791			0		0.0117647	0.0352941	0.00392157	0		0.00784314	0.00392157	0.00294118	0.00392157	0.585621	0.00784314	0.0117647	0.027451	0.00588235		0.00392157		0.00588235	0.299346	0.0196078	0	0.295425	0.168627	0.00915033	0.00784314	0.00392157	0		0.00490196	0.0117647		0.00392157	0.00784314	0.0117647	0	0.214902	0.00196078	0.0972549		0.00653595	0	0.152941	0.937255		0.00784314	0.0235294	0.0117647	0.214902	0.00392157	0.00392157	0	0.0392157	0	0.0676471	0.00196078	0.0862745		0.00784314	0.00784314	0.596078	0.207843		0.0196078		0.0156863		0.00522876	0.00588235	0.027451	0.992157	0.0705882	0.00653595	0.00588235		0	0.618039	0.352941		0			0.00392157	0.0156863					0.00261438	0.627451	0.0392157		0.160784	0.839216	0.00392157	0.0509804	0.0117647			0.0196078			0.852941	0.00784314		0.890196	0			0.0104575	0.00392157		0.00784314	0.00784314	0.0294118	0.162745	0.88366	0.0235294	0.512418	0.764706	0.666667		0.267974	0.0104575		0	0.00784314		0.0117647		0.00392157	0.0117647	0.00392157	0.84902	0.162745	0.027451	0.00392157	0.996078		0.00784314			0					0.992157	0.00196078				0.00980392			0.00392157	0.00392157		0.338562	0.0156863	0.380392	0.74902				0.00980392	0.0196078	0.352941	0.00588235
cg10967023		0.647712	0.109804	0.152288	0.142157	0.0254902		0.00196078	0.835294	0.00980392	0.168627		0.492157			0	0	0.072549	0.807843	0.435294	0.25098	0.0186275	1		0.00196078		0.15098	0			0.00392157	0.054902	0.0575163	0.0686275	0.0117647		0	0.109804	0.305882	0.0607843	0.0803922	0	0.065098	0.347712			0		0.0183007	0.0504202			0	0.866667	0.5	0.927451	0.00392157		0.476471	0.00980392	0.364706	0.00098039	0.00941176		0.00392157			0.00588235	0		0.00196078	0.00784314	0.59085		0.00784314		0.00392157			0	0.00392157	0.00326797					0.0352941	0		0.0176471		0.00980392	0.0205882			0.0254902	0.00392157	0		0.00653595	0.490196	0.00392157	0.00470588	0	0.726471	1		0.0246187		0.0326797		0.251961	0.00392157	0.49281	0.332026				0.0176471		0.00784314		0.341176		0.406536	0.00392157	0.933333	0.00588235		0.00392157	0.519608		0.00196078		0.988235	0.0104575	0.00392157			0.468627		0.72549	0.769281		0		0.027451	0.00392157	0.87451	0.257255		0.075817	0.103268			0.00392157	0.45098		0.135948			0.00196078	0.0117647	0.00784314	0.00784314	0.00490196	0	0.0117647	0.00392157	0	0.00470588	0.5	0.447059	0.00522876	0.00392157	0.00392157	0.52	0.0156863	0.00392157	0.00392157	0.5	0	0.0117647	0.00392157			0	0.00392157	0.301961	0	0	0.00392157	0.917647	0.0117647	0.00392157	0.00392157	0.745098	0.705882	0.00392157			0.00522876			0.00392157	0		0.952941	0.00392157	0.678431	0.0137255	0.0196078	0.00392157	0.890196			0.00392157	0.429412	0.00392157	0.00196078	0.454902		0.796078	0.00392157
cg05396731		0.0147059	0.0607843	0.23268	0.968627	0.776471	0.0457516	0.00156863	0	0.261765	0.996078	0.0117647	1	1		0.00098039		0	0.020915	0.00196078	0.200784	0		0	0	0	0.25098		0.00392157	0	0.10098		0.281793	0		0	0	0	0.00849673	0.256209	1	0	0.05	0	0.00130719		0.0588235		0.00392157	0.616247			0.00098039		0.0117647	0.00588235	0.0156863	0.0117647		0.94902	0.00196078	0	0.0117647	0.00784314	0.0117647	0.960784	0.956863	0.00130719	0	0.0117647	0.00784314	0.00849673	0.0323529	0.0117647		0.0196078	0	0.00980392		0.00392157	0.498039	0.00784314			0.858824	0.00078431	0.00980392	0.0117647		0.948039	0.00522876	0.0222222		0.47451	0.00941176	0.00686275	0	0.0117647	0.129412	0.0235294	0.103922		0.171429	0.00784314	0	0.00784314	0.00392157	0.486275	0.00784314	0.665359	0.00915033	0.00522876			0.00840336		0.0156863		0.976471		0.00196078		0.0196078	0.994118	0.00261438	0.745098		0.00980392	0	0.904575		0.996078	0.00522876		0.0117647	0.0183007	0		0.984314	0.482353	0.937255		0	0.0117647	0.992157	0.0176471	0.00784314	0	0.501961	0.00294118		0.615686	0.476471	0.0294118			0.00784314		0.00915033	0.996078			0.00784314		0.677124	0.00588235	0.882353	0.00784314		0.00784314		0.972549		0.0529412		0.113725		0.984314	0.0156863		0.00294118	0.00392157		0.00784314	0.0196078	0.317647	0.0137255				0		0	0.545098	0.00392157	0.858824		0.0235294	0.890196	0.158824	0.00392157				0				0.00392157	0.00784314	0.0215686	0	0.00392157	0.501961	0.960784		0.00588235			0.00980392		0.00392157	0.0117647	0.0647059
cg21707187	1	0.778824	0.334641	0.00522876	0.513235	1	0.451541	0.0196078	0.155294	0.380392		0.545098	0.225882				0.0235294	0.603922		0.405882	0.335294	0.398039	0	0.5	1		0.0797386	0.596863	0.996078	0.00784314	0.807843	1	0.666667	0.24902	1	0.00392157		0.00392157	0.65098	0.494118	0.782353	0.728627	0.255882	0.252941	0.992157		0.5	0.0117647		0.703922			0.990196			0.00980392	0.827451	0.0745098			0.654902	0.00392157	0.0156863		0.00392157			0.985621	0.0156863		0		0.486275		0.00784314	0.669281	0.68549	0.972549		0.0313725	0.0235294	0.0156863		0.00784314				0.0117647		0.956863		0.780392	0.0470588	0.978431	0.180392	0.912418		0.992157				0.111765	0.647059	0.00784314		0.660131	0.757647	0.436863	0.0117647	0.988235		0.0176471	0.92549	0.764706	0.591176		0.992157	0.992157	0.986928		0.9			0.921569		0.027451		0.0196078	0.0156863	0.780392	0.0156863	0.0156863	0.0666667			0.239216	0.113725			0.0666667						0.654902	0.0176471	0.0392157	0.343791	0.313725	0.960784	0.0156863	0.00392157	0.00392157	0.848366	0.0352941	0.00392157		0.94902				0.631373		0.454902	0.686275	0.988235	0.0235294	0.647059	0.00392157		0.972549			0.0803922	0.0509804				0.490196	0.40098	0.027451		0.0362745	0.462745		0.0254902	0.647059	0.0509804		0		0.980392					0.484314	0.984314			0.027451	0.960784			0.00784314		0.964706	0.027451		0.343791	0.0352941			0.0176471	0.513725	0.768627		0.00784314				0.239216
cg17697633	0.131373	1	0.517647	0.0762527	0.0183007	0.00392157	0.00235294	0.0300654	0.16	0.0169935	0.909804	0	0.471078	0	0	0		0	0.0444444	0.283922	0.228235	0.998039	0	0			0	0.237535		0.00392157	0.00196078	0.501961	0	0.0862745	0.992157	0	0.0245098		0.235294	0.143355	0.0352941		0	0	0		0.332026		0.00392157	0.00392157		0			0.00392157	0.0196078	0	0.972549	0.00130719	0.980392	0	0.00294118	0.0183007	0.111765	0.0264706		0.0156863	0.137255	0.0392157		0	0.00522876	0		0	0.496078	0.00196078	0	0					0	0.0117647	0.00392157	0.00196078	0.0117647		0.00588235			0.0875817	0.164706		0.0130719	0.308497		0			0.496078	0.196863	0.972549	0.00392157		0	0.0107189	0	0.922876	0.00392157				0.00784314	0.00196078	0.00392157	0	0.0137255		0.0117647				0.0137255	0.00392157	0.780392	0	0.0196078	0.97451	0.0156863	0.0352941	0.0313725	0.937255		0.00196078	0.00392157			0.0156863		0.990196	0		0.00130719			0.00490196		0.976471	0.00392157	0.00261438	0.334641	0.0823529					0	0		0	0.00261438		0	0		0.872549	0.00130719	0.00098039		1	0.00392157	0.00784314	0.00784314	0.00392157	0.972549	0.976471		0.103922	0.0117647	0.00130719		0.00156863			0.350327	0.00130719	0.00784314		0.662745		0.972549	0.0117647		0.00392157		0.00392157		0					0.984314	0.486275		0.00392157	0.0215686		0.966667	0.00588235									0.862745		0.00392157	0.00196078
cg07346310		0.0294118	0.00686275	0.654248	0.8959	1	0.00326797	0.00718954	0.00168067	0.619608	0.901961	0	0.00588235	0.976471		0.00392157		0.147899	0.0196078	0.00490196	0.47451	0.66732	0.976471	0	0.00065359	0.886275	0.370588	0.788235		0	0.5	0.996078	0.916078	0.717647	0.998039		0.341176		0.127669	0.879902	1		0.666667	0.48671	0.00784314	0.00392157	0.805229	0.00392157	0.101961	0.928342		0.00392157	0		0.00392157	0	0	0.933333			0.937255	0.00522876	0	0.996078	0.833613	0.843137	1	0.666667		0		0.00235294	0			0	0.831373	1		0		0		0.439216	0.996078	0.00196078		0.00653595		0.240523	0.00784314	0.516863	0.292157	0.392157		0.109804			0.00522876	0.635294	0.501961		0.442017	0.00196078	0	0	0.0196078	0.259346		0.538235		0		1	0						0		0		0	0.00196078		0	0	0.00392157	0	0		0		0.00130719		0	0			0.754902	0				0	0	0.00235294	0.00156863	0		0	0.00196078	0				0	0.00196078	0.00196078		0.150327		0.00392157	0	0.315686	0		0	0	0	0		0.215686	0	0	0.968627	0	0.241176	0.705882	0.00261438	0.00392157	0		0.341176	0.264706				0.858824	0	0.00392157					0				0.00392157						0	0	0.193464	0	0	0.745098		0					0			0	0
cg12664209		1	0.00196078	0.139216	0.414902	0.012549	0.876471	0.0141177	0.643627	0.00980392	0.00130719		0.559913	0.0156863		0.160784		0.00392157	0.5	0.79451	0.0803922	0	1	0		1	0		0.447059		0.664052	0.492157	0.103922	0.503922	0.0352941	0.00392157	0.00130719		0.136695	0.407843	1	0.10902	0.178431	0.101961	0.335948	0.303268	0.598431		0.0117647	0.293682			0.00235294			0.012549		0.858824	0.0117647	0.862745	0.412745	0.511275	0.00130719		0.00392157	0	0	0.45	0.00392157		0.0130719	0.433333	0.988235			0	0.00196078	0	0.966667	0.368627		0.00392157		0		0.827451		0.00196078		0.0519608	0	0.866667	0.00980392	0	0.299346	0.00728291	0.265359		0.482353	0.00392157	0.00784314	0.247059	0.0305882	0.881373	0	0.0117647	0	0.0672014	0.956863	0.596732	0.00196078		0.00392157	0.0137255	0.866667	0.390196	0	0.00588235	0.912418	0.976471	0.186275	0	0	0.0117647	0	0.00784314	0.0117647		0	0.0156863	0.00392157	0.00490196	0.00392157	0.54902		0.795098	0		0.429412	0.817647		0.807843	0	0.798039	0.0352941	0.00392157	0.960784		0.654902	0.468627		0.0117647	0.947059	0.803922		0			0.00392157	0.717647		0	0.403137		0.00392157			0.0235294	0.00392157			0.996078	0.456863	0.301961	0	0.964706	0.835294	0.937255	0.462745	0.0117647		0.00588235		0.673529	0		0.00653595	0.00392157			0.651765	0.00196078	0.00392157	0.913725		0		0.00294118	0.860784	0.984314		0.00196078				0.137255	0		0.0470588	0.00392157	0.00490196	0.00130719		0.00392157						0.905882	0.0117647	0.780392	0.00392157		0.870588
cg19929355	0.509804	1	0.210458	0.860784	0.278992	0.732026	0.354248	0.223529	0.94902	0.777451	0.752941	0.941176	0.701961	0.913725			0.776471	0.694118	0.94902	0.810196	0.890196	0.636601	0.59451	0	0.996078		1		0.915686	0.0235294	0.994771	0.658824	0.553922	0.27549	0.70098		0.491176	1	0.360784	0.906754	0.979412	0.782353	0.641569	0.648627	0.527451	0.176471	1		0.903922	0.309804					0.772549		0.16732	0.00098039	0.00392157	0.745098	0	0.952941	0	0.653595	0	0	0.329412		0.00196078	0	0	0.400784	0.476471			0.984314	0.522876	0.915686	0.665359		0.00392157	0.277124	0.609804		0.927451	0.913725	0	0.0261438		0.027451	0	0.734314	0.503922	0.920261		0.787582		0.0235294	0.907843			0.984314	0.333333		0	0	0	0.314824	0.968627	0.528431	0.741176	0.263529			0.31634	0.992157	0.913725	0.0333333	0	0.709804	0.596078		0	0.00392157	0.00261438		0	0.242157	0	0.978431	0.00196078	0.00392157	0.00392157			0.956863	0.00392157		0.945098	0.956863		0	0.0235294		0.398039				0.972549	0.952941	0.647059	0.733333	0.822745	0.472549		0				0	0	0.00392157	0.747712		0.467974	0.00196078		0.956863			0.666667	0.839216	0.996078	0.498039	0.905882		0.347059	0.988235			0.870588	0.88366		1			0.937255		0.658824	0.85098	0.994118						0		0.873203	0.917647	0.258824		0		0	0.534641	0.321569	0.00196078	0.00392157		0.62549	0.00130719		0						0.868627	0.960784		0.177778	0	1
cg18740893		0.0823529	0.0480392	0.883137	0.79085	0.906863	0.0621849	0.276471	0.0676471	0.884314		0.0980392	0.5	0.598039		0.0627451		0	0.027451	0.0112045	0.208824	0.99085	0.770588	1	0.5		0.296732	0.160784	0.921569	1	0.954902	1	0.962745	0.462745	0.923529		0.0509804	0.943137	0.487059	0.754248	1	0.794118	0.757843	1	1	0.0156863	1		0.00784314	0.487255						0.00392157	0.00392157		0.00392157	0.00490196	0.00588235	0.00196078		0.882353	0.947712	0.878431	0.637255	0.95098	0.0117647	0	0.00392157	0.00392157	0.00784314		0.827451	0.933333	0.981699	0.5		0	0.00392157	0.0333333		0.996078	0.976471	0.00196078		0		0.5	0	0.569935	0.958824	0.921569	0.984314	0.968627	0.996078		0.0156863	0.929412	0.337255	0.00392157	0.866667	0.0849673	0.0117647	0.00653595	0	0.697843	0.0117647	0.698039		0	0.988235	0.913725	0.00653595	0.00196078	0.862745	0	0.768627	0.00784314	0.301961	0.0117647	0.0130719	0	0.0176471			0.00196078	0	0.00392157	0.00392157	0.00392157	0	0.00196078		0.00392157	0.00392157	0.0117647			0.00392157	0.00392157			0.0156863	0				0.0117647		0.129412				0.602614			0.94902			0	0.996078	0.821569	0.892157		0.962745			0.959477	0.269608	0	0	0.427451	0.95098	0.403922	0.00784314	0.937255	0.445752	0.903922	0.835294	0.00196078		0.0156863	0	0	0.909804		0.968627								0.0509804	0.101961	0.939869						0.00392157	0.00196078	0		0.00784314	0.00588235	0.00653595	0.199216	0.0117647	0.00196078		0					0.992157		0.00130719	0.00392157	0.960784
cg00907288		0.0588235	0.252941	0.975045	0.277451	0.82451	0.0866667	0.148039	0.0319328	0.416043	0.529412	0.072549	0.982353	0.998039		0.00588235	0.133333	0.0960784	0.0117647	0.0627451	0.0245098	0.00196078	0.998693	0.464986	0.664052		0			0.992157	0.838235	0	1	0.990196	0.988235		0.00784314	1	0.985621	0.246078	0.966667	0.984314	0.793464	0.709804	0.00392157	0	0.553725	0.0313725	0.0823529	0.904202		0.00392157			0.00392157	0.14902		0.588235	0.956863	0.0215686	0.027451	0.00980392	0.0156863	0.304902	0.129412	0.0156863	0.027451	0.339216			0.00915033	0.0156863	0.0117647		0.445098	0.964706	0.92549	0.94902		0.545098	0.0254902	0.0156863			0.984314	0.00392157	0.00392157	0.00784314		0.701961	0.933333	0.415686	0.960784	0.47451	0.00784314	0.18366	0.996078		0.0156863	0.992157		0.44183	0.956863	0.0235294	0.321569	0.00392157	1	0.0143791	0.133333	0.896078	0.0352941	0.00392157	0.00588235	0.55098	0.00784314	0.0127451	0.00392157		0.00392157		0.115033		0.0392157	0.0156863	0.0294118	0.0392157		0.00392157	0.0764706	0.0117647		0.00392157	0.0156863	0.0196078		0.00980392	0.027451	0.027451	0.027451			0.00392157	0.938562	0.0235294	0.0235294	0.980392		0.0137255	0.0235294	0.103922			0.0882353	0.00392157			0.972549				0.0392157		0.360784	0.596078	0.998039				0.0156863	0.690196			0	0.51634	0.0156863	0.960784	0.00980392	0.559477	0.257843	0.00784314	0.00392157	0.0352941	0.00130719			0.0117647	0	0.0156863	0.958824		0.223529					0.00196078	0.0196078	0.0156863	0.313725						0.5	0.0235294		0.552941		0.00784314	0.0156863	0.054902		0.0117647	0.00392157		0		0.00392157	0.0352941	0.807843	0.00588235	0.183333	0.0196078	0.678431
cg00461753	0.992157	0.998039	0.989542	0.87549	0.886835	0.862389	0.637255	0	0.800784	0.86902	1		0.698039	0.996078		1	0.994118	0.683137	0.937255	1	0.992157	1	0.997386	0.974902	0.430392	1	0.996078	0.313725	0.996078		0.981373	1	0.83268	0.535294	0.987451		1	1	0.666667	0.981373	0.99902	1	0.997386	0.99902	0.99902	0.294118	0.991503	0.4	0.969935	0.98902	0.984314	0.64183		0.976471	0.0588235		0.866667		0.976471	0	0.777778	0.887582	0.901961	0.572549	0.972549	0.905882	0.444444	0.203922	0.984314	0.290196	0.00980392	0.798693			0.778431	0.635294	0.511765	0.772549		0.57451			0.682353				0.488235	0.00915033		0.782353	0.472549	0.988235	0.867647	0.533333	0.866667	0.758431		0.793464	0.654902		0.457843	0.886275	0.631373		0.880392		0.770588	0.741176		0.625098	0.308824	0.133333	0.0117647	0.917647	0.984314	0.988235	0.976471	0.84902					0	0.860784	0.84183	0.55098		0.372549	0.658824	0.707843	0.67451		0.788235	0.560784			0.412745	0.898039		0.698039		0.394118		0.392157	0.92549	0.582353	0.52549	0.00392157	0.794118	0.636601	0.788235	0.544314	0.0901961	0.915686		0.960784	0.982353		0.756863		0.32549		0.398039	0.988235	0.722876	0.627451	0.596078	0.984314	0.00392157	0.611765				0.711765	0.766667	0.652288	0.830588	0.978431		0.0156863		0.784314		0.0352941	0.782353	0.462745	0.94902	0.00392157			0.835294			0.0627451	0.984314	0.890196	0.64902		0.851961	0.829412	0.988235	0.972549			0.160784		0.00784314	0.494118	0.532026	0.85098	0.602353	0.665359	0.298039		0.0117647		0.94902		0.94902	0.323529			0.213725	0.00130719
cg14342850		0.00130719	0.5	0.767843	0.751634	0.995425	0.740196	0	0.495098	0.454902	0.988235	0.0352941	0	0.994771		0.048366		0.0254902	0.72549		0.667974	0.959477	0.890196	0.978431	1	0.972549	0.899346	0.479412	0.835294		0.99085		0.803431	0.439216	1	0.996078		0.996078		0.280392	0.772549	0.947712	0.972549	1	0.890196	0.00130719	0.993725	0.253922	0.0130719	0.726797		0	0		0.189216	0	0.847059			0.00130719	0	0	0		0.915294			0.633725			0	0	0		0.447059	0.441176	0.734314	0.94902		0.988235	0.933333			0	0.976471		0.996078	0.00078431	0.666667	0.556863	0.219608	0.910784	0.415686		0	0.605882	0.756863	0.568627	0	0.915686	0.943137	0.672549	0.712745	0.964706	0	0.00098039		0.379608		0.584314	0	0.352941	0				0.580392	0	0.8	0.956863	0			0.027451	0.24902	0.492157	0		0	0		0.00196078	0			0.00784314		0	0.00522876	0.992157			0	0.00130719	0	0.905882	0.976471	0.0901961	0	0	0	0.545098	0	0.496078		0.623529			0.94902	0	0		0.960784		0.788235	0	0.776471		0.111111	0.937255	0	0.31634	0.932026	0.17451	0.913725		0.230065		0.498039	0.886275	0.27451	0		0.960784			0.651961	0.111111	0.74902	0.976471	0.00392157		0.435294		0	0	0.584314	0.00196078	0.976471			0	0		0.239216		0	0.486275	0.00392157	0.326797	0	0	0	0.909804	0		0			0.00196078	0.960784		0.437255	0.154248	0.968627
cg09068128	1	0.996078	0.801569	0.999608	0.981961	0.669281	1	0.511765	1	0.333333	1	1	0.509804			0.87451	1	0.503922	1	0.99902	0.999346	1	1	1	0.992157		1	1	1		0.5	0.623529	0.983601	0.791176	1		1	1	1	0.998039	1	0.845098	1	0.8	0.947712	0.5	1	0	1	0.604706			0.956863		0	0.00392157	0.490196		0.00784314		0.919608	0	0.921569	0.823529		0.976471		0.953501			0.00196078	0.992157	0.472549		0.992157	0.963399	0.941176			0.843137		0.976471			0.988235			0.992157		0.639216	0.488235	0.972549	0.972549	0.975163	0.956863	0.675686		0.951634	0.245098	0.482353	0.980392	0.956863	0.588235	0.921569	0.498039	0.649673		0.821176	0.945098	0.95098		0.72451			0.44902						0.622222			0.972549	0.921569	0.578431		0.723529	0.992157	0.00392157			0.486275	0.982353					0.945098	0.937255				0.95098	0.702745	0.876471		0.843137	0.492157	0.00980392	0.968627	0.00392157		0.952941		0.913725	1		0.980392	0		1	0.882353			0.980392	0.996078	0.523529	1	0.955556	0.996078	0.866667	0.937255	0.964706	0.931373	0.988235	0.968627		0.984314	0.96732	0.0235294	0.946405		0.968627		0.480392	0.972549	1	0.978431	0.972549	0.984314	1		0.937255	0.498039	0.94902			0.915686	0.970588		0					0.898039			0.648366	0.341176	0.484314	0.00588235	0.992157						0.027451		0.984314	0.94902	0.5	0.988235
cg07759247	0.603922	0.147451	0.00261438	0.415196	0.4	0.560784	0.0834225	0	0.445752	0.25	0.660784		0.673203	0.523529				0.012549	0.121569	0.427941	0.531373	0.271373	0.984314		1		1	0.24902		1	1	0.985621	0.998039	0.519608	0.923529				1	0.6	0.0313725	0.956863	0.0784314	0.472549	0.664706	0	0.645098			0.907843			0		0.00392157		0	0.12549				0	0.00361991	0	0.521569	0.403922	0.980392	0.5	0.0117647		0	0.00392157	0.045098			0.486275	0.741961				0	0.507843	0.988235	0.00915033				0.00718954		0.454902	0.196078	0.886275	0.323529	0.909804		0.269608	0	0.00784314	0.00490196	0.890196	0.972549		0.309804	0.0117647	0.027451	0.0143791		0.628758	0		0.00261438	0.00130719	0.960784	0.92549	0.815686		0.976471	0.113725	0.929412				0	0.00784314	0	0.00784314		0.00235294	0.00392157	0.97451		0.0143791	0			0.00653595					0.00588235				0.027451		0.0117647	0	0.00980392	0.00784314		0.356863	0			0.380392	0.996078		0.156863		0.658824	0.476471	0.67549	0.976471	0.379608	0.00196078	0.996078		0.00392157	0.986275				0.960784	0.988235	0.988235	0.00784314	0.821569		0.00392157	0	0		0.0215686		0.00392157	0.00980392	0.00392157			0.843137			1				0.0470588	0					0.329412	0	0	0.027451		0.00470588		0.0509804	0	0.00784314	0.960784	0.0117647			0.960784	0		0.713725	0	0.00784314
cg09141939		1	0.980392	0.766275	0.951961	0.99902	0.75098	0.067451	0.985784	0.931373	1	1	0.804706	0.997386		1	1	0.94902	0.966013	1	0.989804	0.994771	1	1	0.956863		1	0.998039		1	1	0.92549	0.843137	1	1		0.990196	1	0.998257	1	0.860392	0.998039	0.847843	0.993464	0.998039		0.996078	1	0.816471	0.954902		0.709804	0.709804	0.92549	0.462745	0.870588	0.988235		0.938562		0.713725	0.955556	0.972549	0.912418	0.48366			0.84902	0.952941	0.94902	0.00261438		0.860504				0.211765	0.858824		0.560784	0.917647	0.882353		0.789542		0.627451	0.992157	0.72		0.915686	0.488235		0.968627	0.956863		0.837255		0.768627	0.311111	0.976471	0	0.498039	0.933333	0.68366	0.938235			0.822035	0.97451	0.955294	0.956863	0.496078	0.905882	0.861961	0.843137			0.866667			0.533333				0.992157	0.0666667		0.888235	0.962745		0.992157		0			0.960784	0					0.988235		0.00784314		0.988235	0.952941	0.433333	0.498039	0.921569		0.882353	0.895425	0.85098	0.922549	0.986275			0.90719		0.905882		0.911111		0.954902		0.870588	0	0.988235		0.984314		0.933333	0.812418	0.965686	0.443137		0.994118	0.870588	0.982353	0.821569	0.270588		0.913725			0.982353	0.988235		0.996078		0.984314	0.860784			0.992157	0.815686	0.960784	0.956863	0.00784314		0.960784	0.884314	0.988235	0.976471	0.992157		0.964706		0.835294	0.986275	0.927451	0.976471				0.866667			0.976471	0.762745	0.67451	0.743137	0
cg18519737		0.625882	1	0.838235	0.997647	0.688235	0.647843	0.915686	0	0.992157			0.996078	1		0.503922	1	1		0.666667	1	0.556863	1	0.885294	1	1	1	0.5			0.623529	1	0.748039	0.991176	1		0.74902	0.503922	0.997386			0.484314	1	0.00392157	0.992157	1	1		0.353922	0.588235	1	0	1		0.653595		0.996078	1	1	0.0169935	0.579085	0.996078				0.980392	0.964706	0.498039		0.0117647	0.972549	0.0823529	0.253922		0.952941	0.992157				0.433333		0.990196		0.996078	0.978431	0.00392157	0.515686	0.25		0.313725	0.996078	0.996078	0.976471	0.964706	0.362745	0.375817	0.978431	0.960784	0.0117647		0.901961	0.662745	0.587451	0.199216		0.913725	0.606863	0.780112	1	0.935948	0.867974	0.973529			0.0127451			0.617647		0.0627451	0.494118	0.0117647	0.0666667	0.977778	0.397059	0.00784314	0.990196	0.369935	0.0127451	0.956863		0.992157	0.359477	0.220915	0.996078	0.0431373		0.237255	0.0176471	0.954248	0.976471		0.966275	0.00392157	0.498039			0.072549	0.0143791	0.2	0.754902	0.796078		0.0352941	0.964706	0.619608			0.996078	0.980392	0.956863	0.933333	0		0.227451	0.505882		0.811765	0.20549	0.815686	0.988235	0.411765			0.95098	0.94902	0.662745	0.988235	0.996078	0.594118	0.396078			1	0.862745		0.992157	0.20549		0.682353	0.921569			0.972549	1	0.505882		0.996078	0.988235	0.996078					0.968627	0.486275	0.0392157	0.929412	0.00392157	0.958824	0.732353	0.998039			0.962745				0.339869	0.197386	0.937255		0.831373
cg24416513		1	0.155556	0.42409	0.763399	0.0303922	0.873203	0.00980392	0.00130719	0.00196078	0.482353		0.00261438	0.0196078		0.956863		0.37535	0.97451		0.136542	0.0580392	0.997386	0.379412	0.00784314		0	0	0.501961	0.00392157	0	1	0.294118	0.0344227	1		0.0647059		0.0964706	0.340523		0	0.0705882	0.0268908	0		0.454902		0.0588235	0.149673		0	0		0.345098	0.984314	0.0352941			0.00392157	0.505882	0	0.0235294		0.0137255	0.00392157	0.0156863	0.238235			0.0117647	0.396078	0.55		0	0.00392157	0	0.54902	0.278431	0.00980392		0.376471	0.00653595	0.00392157		0.988235		0.00784314		0.0137255	0.0235294	0.0117647	1	0.0111111	0.388235	0.0222222	0.482353	0.212549	0.496078	0.0137255		0.00686275	0.0196078	0.350327	0.00392157	0	0.976471	0.0776471	0.972549	0.503268	0.5	0.960784		0.5	0.635294		0.0745098	0.0235294		0.00784314	0.0607843		0.0156863	0	0.0156863	0		0.0235294	0.0117647	0.0235294		0.00784314	0.00392157	0.39085		0		0.194118	0.992157					0.0156863		0.00784314		0.34902	0.519608	0.647059		0.00784314	0.741176			0.0235294	0.0196078		0.00588235	0.980392		0.00261438	1		0.992157	0.145098	0.0117647	0.0101961	0.886275		0.862745	1	0.901961	0.00196078	0.129412	0.0156863	0.182353	0.0117647		0.00392157	0.328105	0.00784314		0.641176			0.217647	0.886275	0.866667	0.00784314		0.00392157	0.0431373					0.562091	0.94902						0.00392157	0.145098		0.0235294	0.664052	0.214379	0.339869		0.00392157	0.966667					0.0235294	0.503922			0
cg10904986		0.239216	0.470588	0.498039	1	0.614379	0.152941	0	0.0934641	0.409412	0.845098	0	0.968627			0.260784	0	0.16732	0.00130719	0	0.599216	0.88366	0.99902	0.873725	0.5		0	0.694118		0	1	0.994118	0.658824	0.329412	1	0	0.5		0.737255	0.494118	1	0.704902	0.377451	0.466667	1	0	0.96732		0.552941	0.827451			0			0	0.0117647	0		0.15098	0	0			0.0588235	0		0.509804			0.937255	0.0294118	0.0117647	0.00784314	0.558824	0.0156863	0.994118	0.736471		0	0.00392157	0.752941		0.00235294	0	0.00196078		0	0.00392157	0.737255		0.603922	0.835294	0.996078	0.917647	0.64183	0		0	0.00392157	0.739216	0.919608	0.755556	0.00392157	0.00196078		0.00392157	0.47451	0.00392157		0.0117647	0.00392157	0.00980392	0.488235	0.00653595	0			0.778431	0.0156863	0.478431		0.0117647			0.00294118		0.00392157	0	0	0		0.00196078	0.186928			0.509804	0.0588235	0.00130719			0.0431373	0			0.976471		0.00098039	0	0.00098039	0	0.00196078	0.00392157		0.0313725	0.378039				0.470588	0.0117647		0.501961		0.388235	0	0.215686		0.00784314	0.898039	0.0156863	0.0196078		0.956863		0.941176	0.00392157	0.921569		0.996078	0.882353	0						0.00784314	0.926275	0.984314	0				0.980392			0.00588235		0.945098					0.713725	0.00784314	0.00392157		0.488235	0.303268	0.00196078	0.00196078								0.00980392			0	0.507843	0.203922
cg09086201			0.360784	0.438824	0	0.233333	0.0128851	0.580392	0.253922	0.204706	0.0117647	0	0.334641	0		0.00392157	0.486275	0.333333	0.128105	0.00784314	0	0.843137	0.406275	0.0784314		1	0.00784314	0.447059	0.972549	0	0.705882	0	0.391176	0.00653595	0.0137255		0.121569	0	0	0.118627	0.334641	0.666667	0.877871	0.176035	0	0.470588	0	0	0.734118	0		0.00392157	0	0.996078	1	0.00784314	0.00392157		0.0313725		0.253922	0.2	0.0764706				0.0156863	0.966667		0.027451	0.867974	0.480392	0.264706		0.0509804	0.0156863	0.882353	0		0.0392157	0.945098	0.121569		0.0627451			0.00784314			0.980392	0.0333333	0.0196078	0.183007	0		0.0176471	0.59451		1	0.00392157		0.0254902	0.254902	0.984314		0.592157	0.941176	0.0137255		0.7	0.0379085	0.0196078	0.0326797	0.00392157	0.43268			0.35098			0.0156863		0.47451	0.00980392	0.585882	0.0352941	0	0.027451	0.00588235	0.965686		0.65098		0.976471		0.045098	0.92549		0.984314		0.945098	0.0156863	0			0.964706	0.00784314	0.49902	0.00196078	0.1507		0.00392157	0.312418	0	0.0627451	0	0		0.0248366		1	0	0.0705882		0.752941		0.00980392	0.901961	0.00392157	0.00392157	0.501961	0.972549	0.484314	0.00392157	0.0352941	0.0294118		0.0156863	0.0339869	0.342484	0.492157	0.0294118	0				0.746405	0.00392157	0.884314		0.5		0.00392157	0.00392157	1		0.0313725	0.0705882	0.337255	0.937255	0.0313725	0.0117647				0.00196078	0.988235		0.868627	0.481373	0.0156863	0.639216				0.117647				0.00392157			0.545098	0
cg10002178	0.0215686	0.0431373	0.550327	0.398529	0.676688	0.396078	0	0.566013	0.137255				0.986275	0.976471		0	0.00392157	0.0176471	0.0764706	0.00980392	0.523137	0.401569	0.852549	0.0176471	1		0.0379085	0.482353	1		0	1	0.0382353	0.00392157	0.976471		0.0117647		0.0333333	0.401569		0.501961	0.32549	0.57451	0.0682353			0	0	0.514706		0	0		0		0.333333					0.00392157	0.890196	0.0803922	0.537255	0.277124	0.0117647	0.768627			0.94902	0.00784314	0.00686275		0.288235	0.00156863	0	0.170588	0.0117647	0.309804		0.811765	0.992157	0.0196078	0		0.0862745	0.00294118		0.00261438	0.498039	0.528105	0.255882	0.417647	0.0862745	0.177255	0.516863	0.00392157	0.00392157			0.454902	0.0130719	0.00392157	0.00784314	0.00392157	0.00686275	0.0441177	0.116078	0.992157	0.00196078	0.0196078		0.0522876	0.00980392			0.737255	0.752941		0	0		0.984314	0.00196078	0.00392157	0.00392157		0.00392157	0.00784314	0.00522876	0.00588235		0.0941176			0.624837	0.0215686		0.996078		0.639216		0.027451			0.00392157	0.00784314	0.0823529	0.00849673	0.552941	0.470588	0.00392157	0	0.00392157					0.00196078	0.0164706	0.486275					0.00392157	0	0.00392157	0.107843	0.00588235	0.00392157	0	0.919608			0.00392157	0.964706			0.00196078	0.0156863		0		0.752941	0.203922	0.00392157		0.929412	0.878431		0	0.0392157		0.00196078	0.894118		0	0.968627	0.0313725	0.00196078		0		0.0156863	0.0156863		0.00588235	0	0.190588	0.00261438			0.00784314		0		0.00098039		0.409804		0	0.294118	0.915033
cg02179652		0.373856	0.145098	0.968627	0.987255	0.515033	0.326797	0.281373	0.35098	0.251961	1	0.253922	0.14902	0.810784		0.00196078		0.185882	0.00915033	0.00470588	0.330719	0.800784	0.946218		0.921569	0.466667	0.420915	0.5	0	0.998039	1	0.392157	0.953725	0.145098	0.809804	0.00980392	0.5	0.579085	0	0.96732	0.160784	0.688889	0.539608	0.998039	0.968627	0.819608	0.571429		0.988235	0.133824		0.00392157	0					0		0	0		0.166013	0.968627	0.988235	0	0.839216	0.982353		0		0.00196078	0.784314			0.613725	0.584314	0.00392157	0.476471	0.990196	0.415686	0.868627	0.00392157	0	0	0.00588235	0.00392157	0		0.149804	0.992157	0.946667	0.494118	0.574118	0.939216	0.318627	0	0		0.984314		0.344444	0.00392157	0	0.00392157	0	0	0.00075415	0.00784314	0.7	0.00130719	0			0.00098039		0.00392157	0	0.729412		0.0941176		0.313725			0.00392157		0.00588235	0	0.871895			0	0	0	0	0.960784		0.492157	0.984314			0.317647	0.00392157	0	0.317647	0		0	0.122876	0	0.654902	0			0.996078			0.411765				0.607843		0.978431		0.433333	0.792157	0		0.00784314	0	0		0.904575		0.964706		0	0.636601	0.924183	0		0		0	0.921569	0	0.686275	0			0			0	0	0	0.980392	0.972549		0.133333								0.235294	0			0			0.00098039	0	0	0.25	0	0.484314	0.819608	0.472549
cg08741898	0.0666667	0.269281	0.161765	0.456583	0.8	0.679739	0.117647	0.00653595	0.00156863	0.312418	0.027451		0.00784314	1		0.603922		0.0745098		0.666667	0.0431373	0.334641	0.998431	0.996078	0.966667		0.505882	0	0.972549		0.170588	0.966667	0.231373	0		0.5	0	0.5	0.199216	0.796078	1	0.335948	0.571242	0.34902	0.878431		0.658824		0.238235	0.759216	1	0	0.37451	0	0	0	0		0.00392157		0	0	0.00245098	0	0.848039			0	0.941176		0		0		0	0	0.539216		0			0	0.473203	0	0.484314	0.00686275	0	0		0.00588235	0.452941	0.968627	0.490196		0.245098	0.192941		0.00196078		0.318954	0.347712	0.00065359	0	0.00784314	0		0.0215686	0.0786765		0.803922			0.67451	0			0.00392157	0	0.72549		0			0	0.00392157	0.952941		0.00196078		0.960784		0.620915	0	0		0	0		0	0.741176			0.713725	0		0.584314	0.972549		0	0.00098039	0	0	0.00392157	0	0.462745	0	0.984314			0.592157	0.335948	0.721569	0.137255	0			0.843137			0.615686	0				0.878431	0.788235			0	0.901961	0.496078	0		0.0117647	0.32549	0.980392	0.876471		0.976471	0.0117647	0.858824		0.788235	0.215686		0	0.94902		0.921569			0.0117647				0	0.00392157		0	0.00130719	0	0		0						0	0.205882		0.898039	0	0.25098
cg13990926		0.0117647	0.5	0.151634	0.318627	0.261765	0	0.0509804	0.0231373	0.385098		0	0.647619	0.205882		0.00784314		0.00392157	0.5	0	0.172549	0.00098039	0.546667	0	0.223529	0	0.0313725	0.0784314	0		0	0	0.2	0.054902		0	0.334641	0.290196	0.447059	0.00130719	0	0	0.288627	0.172549		0.0235294	0.00392157	0	0.0156863	0.996078					0.0163399	0.00392157			0.638235	0.0176471	0.329412	0	0.214118	0			0.00915033	0.886275	0.027451				0.00784314			0.0235294	0.32549				0	0.0235294		0.027451			0.00392157	0.996078	0	0.335294	0.458824	0.531373	0.00784314	0.972549		0.00653595	0.00196078	0.142157	0.00784314	0.635294		0.333333	0.0588235				0.0156863	0.0978328		0.845752	0.456863	0.00522876	0.00392157	0.00392157		0.00392157			0.986275		0.0313725	0.0156863		0.00392157	0.00784314	0.00392157		0.00392157		0.0196078	0.00784314	0.94902	0.0104575	0.00784314	0.00392157	0		0.135294						0.00392157						0.00980392		0.00784314	0.0196078	0.00392157		0.00980392	0.0235294		0.0176471		0.992157	0	0.00784314	0.619608	0.143137				0.0235294	0.00522876	0.0156863	0.0509804	0		0.130196	0.564706	0.0666667	0.00392157		0.0176471		0.0143791					0.960784	0.0235294		0.00196078	0.00130719				0	0.219608		0.0104575				0.0107843		0.513725		0.00784314	0.972549		0	0.496078	0.0169935	0.10902	0.00392157	0.0352941	0							0	0.988235	0.00392157	0.0117647
cg13930892		0.605602	0.133333	0.222745	0.0573529	0.0235294	0.14902	0.0156863	0.51634	0.275817		0.619608	0.968627	0.354902		0.113725	0.588235	0.996078	0.290196	0.973856	0.113725	0.0882353		0.00784314	0.0568627	0.117647	0.188235	0.352941	0.0313725		0.909804	0.119608	0.166013	0.156863	0.509804	0.411765	0.568627		0.490196	0.290196	0.0352941	0.133333	0.0862745		0.119608		0.338562	0.0117647	0.0627451	0.272549			0.00196078		0.00392157	0.00915033	0.00915033		0		1	0.996078	0.0169935		0.00882353			0.00392157			0.00784314	0.346405	0.156863			0.00522876	0.00392157					0.00980392	0.0117647	0.0117647	0.0156863		0.478431			0.00882353	0.00784314	0.00784314	0.978431	0.027451		0.075817	1		0.503922	0.0117647	0.0156863	0.0141177		0.0196078			0.888889	0.00827887	0.0117647	0.79451	0.113725	0.00784314	0.0156863		0.76732		0.713725		0.0156863	0.909804	0.0215686		0.0960784		0.87451		0.945098	0.0137255		0.809804	0.0117647	0.913725	0.0156863	0.869281		0.00392157	0.0196078	0.0117647		0.862745	0.552941		0.0156863	0	0.0313725		0.576471			0.00392157			0.00261438	0.478431	0.00392157	0.00392157				0.505882			0.0117647			0		0.0196078	0.0235294		0.823529		0.94902	0.00392157	0.00784314	0.00196078	0.937255			0.894118		0.0313725		0.862745			0.503922	0.0235294			0.045098				0.00392157	0		0	0.0496732				1	0.00784314						0.341176	0.00980392	0.0287582	0.0196078			0.00392157			0.95098	0.00980392	0.027451	0.00784314	0.00784314	0
cg00533340		0.992157	1	0.935948	0.87549	1	0.747059	1	1	1	1		0	0.996078				1			1	1	0.998039	1	1	0.742484	0.960784	0.788235	1		0.705882	0.980392	0.998693	1			1	1	1	1		1	1	0.815686	0.8	1	0.934641	0.0470588	1	0.985621		0.921569	0.437255	0.921569	0.968627	0.215686	0.94902	0.301961			0.843137	0.576471	0.564706		0.94902	0.419608	0.6			0.909804		0.660784	0.894118		0.707843	0.952941	0.83268	0.562745	0.492157	0.480392			0.901961		0.0941176	0.00392157	0.027451	0.223529		0.705882	0.378431	0.203922	0.732026	0.627451	0.756863	0.878431	0.921569	0.988235			0.960784		0.603922	0.560784		0.352941	0.839216	0.66152		0.901961	0.823529	0.671895			0.866667				0.917647		0.460784		0.486275	0.00196078	0	0.00392157	0.00392157		0.00261438	0	0		0.603922	0.976471				0.909804	0	0.915686	0.741176	0.631373	0.837255					0.890196	0	0.670588	0		0.858824	0.803922	0.247059		0.870588		0.164706			0.876471	0.941176		0.496078		0.0196078	0.713725	0.752941	0.647059	0.623529			0.345098	0.890196			0.937255		0.964706	0.679739	0.466667			0.976471		0.85098	0.752941	0.137255	0.933333							0.937255	0.264706		0.801961				0.741176	0.980392	0.562091					0.654902	0.729412	0.905882				0		0.366013	0.301961	0.92549		0.890196		0.933333
cg19306380	0.119608	0.18366		0.763834	0.998039	0.854902	0.0294118	0.0745098	0.00392157		1	0.027451	0	0.801307				0.553725	0.0980392	0.214902	0.672549	0.998693	0.998039	0.691503	1		0	0.996078	1	1		0.990196	0.719608	0.639216	0.450196		0.5	1	0.845098	0.764706		0.6	0.998319	0.554902	0.862745	0.0215686	0.849673	0.468627	0.0235294	0.857843	1					0.00522876	0.807843	0.733333	0.00392157	0.0352941	0.00588235		0.00261438		0.596078	0.952941					0.0156863	0.00522876	0.00588235		0.882353	0.996078	0.909804	0.823529	0.477124		0.631373	0.00653595	0	0				0.0222222		0.317647	0.00392157	0.87451	0.189804	0.941176	0.0313725	0.854902	0		0.00392157	0.154248		0.758824	0.807843	0.780392	0.00882353	0.00392157		0.119608	0.0156863	0.895425	0.00915033	0.00392157			0.0117647			0.0431373	0.863725		0.0313725		0.00588235	0.00980392	0.112745	0.0104575		0	0.00392157	0.00392157	0.00392157	0.768627				0.00392157			0.00392157	0.705882		0.641176		0.00784314		0.760784	0.631373		0.8	0.00261438		0.975163	0.00196078	0.00653595		0.905882	0.829412		0.956863	0.0254902	0.00392157			0.815686	0.862745		0			0.87451			0.00392157	0.0156863	0.772549			0.866667	0.945098	0.913725	0.882353	0.427451							0.7		0.866667				0.00392157	0.0117647	0.0117647		0.00392157			0.00392157				0	0.00392157			0.00392157	0.0137255	0.00392157	0.00392157		0.00196078				0.00392157	0.00392157			0.0156863		0.00392157
cg10813980		0.231373	0.168627	0.162745	0.0372549	0.00130719	0.403922	0.0104575	0.255882	0.332026	0		0.247059	0.786928	0.431373	0.0235294		0.0352941	0.5	0.00098039	0.0562091	0.247059	0.00705882	0.49902	0		0	0.027451	0	0	0.0101961	0.113725	0.179832	0.232493	0.25098	0	0.00196078	0.130719	0.0313725	0.272157	0	0.181176	0.258388	0.291317	0.0460784	0.11634	0.0862745		0.241176	0.239216	0	0.00392157	0.00392157		0	0	0	0.00392157			0	0	0	0	0		0	0.619608		0.00196078	0.0156863	0	0.00098039				0.00196078		0			0.180392	0.0117647	0			0	0		0	0.00130719		0.142484	0.672549	0.0607843	0	0	0	0	0		0	0.00147059	0.0844961	0.394118			0.0613445		0		0		0.386275	0.117647	0	0	0.766013	0		0.00196078		0	0.0196078	0.431373	0.00588235	0.584314	0.00112045	0.258824	0	0	0.772549	0	0.00196078		0	0.0022409	0	0				0		0.0196078	0	0	0		0		0.00196078	0			0.917647	0		0	0	0	0.294118	0		0.909804	0.0729412	0	0.44902		0.37451	0	0		0.00078431		0	0			0.00130719	0.386275	0		0	0		0		0				0.00392157	0	0			0.00196078	0	0.00392157			0		0.803922	0		0.00784314	0.00392157	0	0.835294	0	0	0.00130719								0.00784314	0.445098	0	0
cg10540364			0.00784314	0.695588	0.2	0.72549	0.176471	0	0.152941	0	1		0.506863			0		0.236863	0	0.2	0.742157	0.998693	1	0.778039	0.99902			1		1	0.996078		0.562745	0.797647	1		0.397647		0.203922	0.987255	0.235294	0.416993	0.737745	0.698824	0.498039		0.50098	0	0.00294118	0.996078	1	0	0		0.00392157	0			0	0			0	0.909804	0.330719			0.91634	0	0		0.32549	0		0.534902	0.822222	0.334641	0.972549	0	0.988235		0.94902	0.72549	0.618301	0.980392		0.00392157	0.00196078		0.687582	0.631373	0.723529		0.972549	0.482353	0.460784	0.903922	0.768627		0.988235	0.956863	0.477451	0.00784314	0.0196078	0	0	0.00392157	0.523747		0.952941		0.00130719	0	0.984314	0		0.937255				0.00196078		0.00392157	0	0	0	0.00784314	0	0			0.00196078				0	0.00196078	0.277124	0	0.960784		0			0	0	0.00784314	0	0.00130719	0.00196078		0					0.962745		0.496078		0.00392157	0.484314	0.990196			0	0.984314	0.478431		0.338562	0				0.866667	0	0		0.42549	0.00130719	0.878431			0	0.913725	0	0.941176				0.917647	0	0				0.00784314	0	0.943137		0.0117647	0	0			0		0.00392157	0	0.00588235	0	0	0	0	0								0.762353	0
cg00660452		0.744118	0.467647	0.868235	0.963725	0.227451	0.380882	0.354724	0.47549	0.673725		1	0.666667	0.831373		0.829412	0	0.72451	0.993137	0.704314		0.423529	0.72549	0.553725	0.85098		0.678431	0.917647		0.411765	0.88366	0.671569		0.598039	0.984314	0.768627		0.919608	0.924183	0.875294	0.875817	0.941176	0.938235		1	0.862745	0.980392	0.92549	0.704314	0.786275		0.927451	0.976471		0.992157	0.976471	0.724706	0			0.954902	0.392157	0		0.823529	0.464706		0.815686	0.972549	0.00392157	0.00392157	0.504575	0.737255		0.662745	0.538562	0.898039	0.929412	0.730719			0.858824	0.421569	0.930719				0.5		0.831373		0.635294	0.236601	0.972549		0.542157	0.494118			0.988235	0.796078	0.972549	0.784967		0.958824		0.348235	0.885243		0.927451	0.405229	0.960784	0	0.956863	0	0		0.709804	0.819608		0.454902		0.64183	0.976471	0.97451	0.472549			0.545098	0.00196078	0.32549		0.984314		0.00196078				0.44902	0.980392		0.592157	0.352941	0		0.976471	0.980392	0	0.472941	0.55817	0.964706	0.886275	0.00392157	0.919608		0.904575	0.996078		0.996078		0	0.92549	0.440523		0.96732	0.478431		0.960784		0.907843	0.886275	0.996078	0.74902	0.446078	0.926797	0.976471	0.607843		0.690196	0.482353	0.695098	0		0.946405			0.962091						0		0.964706			0.929412	0.956863	0.992157				0.764706			0.945098				0.976471	0.935294	0.87451				0.917647	0.952941	0.466667	0.00392157	0.937255	0.839216	0.00784314	0.00196078	0.781699
cg08117431		0.569499	0.160784	0.99902	1	0.870588	0.820098	0.681046	0.81634	1	0.929412		0.95098	1	0.0235294	0.0607843		0.996078	0.521569	0.664426	0.870232	0.768627	0.988235	0.998039			0.87451	0.911111	1		1		0.99888	0.843137	1	1	0.984314	0.976471	0.963399	1	1	1	0.75098	0.990196	0.986275	1	0.957647	1	0.959216	0.876078		0.992157	0.492157			0.745098			0.856863	0.22549	0.960784	0.996078	0.964706	0.972549	0.869608			0.984314	0.0117647			0.996078	0.282353		0.976471	0.947059	0.980392		0.105882	0.905882		0.968627		0	0.847059		0.768627	0.996078	0.0509804	0.989216	0.952941	0.992157	0.946405	0.966013	0.0941176	0.877451	0.980392	0.984314	0.00392157	0.996078		0.976471	0.871148		0.709804	0.956863	1	0.860392	0.896078	0.643137	0.0715686	0.890196		0.988235	0.460784		0.996078		0.384314		0.196078	0.492157		0.894118	0.827451						0.105882	0.907843	0.769935	0.992157	0.988235		0.933333			0.717647				0.413725		0.980392	0.00392157	0.922876	0.865686	0.669935	0.792157	0.901961	0.833333	0.960784		0.686275				0.368627		0.984314	0.803922		0.964706	0.627451	0.968627	0.905882		0.988235	0.854902	0.44183	0.917647		0.937255		0.554248			0.960784	0.981699	0.0117647		0.254902			0.890196			0.839216	0.823529	0.992157			0.968627			0.581699	0.947059			0.956863	0.568627			0.876471	0.517647			0.908497	0.988235	0.870588		0.992157					0.00784314	0.368627		0.713725	0.57549	0.94902	0.556863
cg25370753	1	0.954248	0.984314	0.965419	0.877451	0.501961	1	0.994118	0.994118	0.988235	0.987255	0.729412	0.778824	0.533333	0.992157	0.996078		0.5	0.667974	0.679739	0.703529	0.97423	1	1			0.823529	0.998039		1	0.5		1	1	0.978431	1	0.99902		0.652288	0.985621	0.996863	0.632941	0.979789	0.988235	0.909804		0.980392		0.866667	0.796078					0.960784				0.980392		0.0470588	0.755882	0.862745	0.517647	0.890196	0.890196	0.902941	0.935294		0.658824	0.988235	0.403922	0.988235			0.963399	0.957843	0.937255	0.517647			0.988235		0.937255		0.917647		0.956863		0.738235	0.831373	0.846499	0.708235	0.845752	0.992157	0.853922	0.927451		0.640523	0.992157	0.368627	0.819608	0.636601	0.878431	0.733333	0.453922	0.807843	0.839469	0.817367	0.767843	0.896078	0.647712	0.939869	0.956863	0.704902		0.468627		0.992157	0.388235	0.912745			0.735294	0.91634	0.917647	0.972549	0.818627	0.766013	0.0352941	0.996078	0.894118	0.732026	0.877451		0.905882	0.816993						0.466667	0.890196	0.988235	0.890196	0.996078	0.992157	0.678431	0.672549	0.72549	0.954902	0.927451			0.919608	0.00392157		0.992157	0.921569		0.94902	0.866667		0.712745	0.933333		0.678431		0.82549		0.878431	0.988235	0	0.958824	0.160784	0.76549		0.76732	1	0.827451	0.247059		0.670588			0.72549		1		0.737255		0.921569	0.909804	0.964706	0.743137			0.890196		0.215686		1	0.921569	0.956863	0.939216			1	0.911765	0.982353	0.728431	0.960784					0.992157		0.988235	0.664052		0.91634	0	1
cg14537713	0.65098	0.665359	0.0372549	0.358606	0.185621	0.424314	0.431373	0	0.673203	0.166013	0.416993		0.602614		0	0.00784314	0.027451	0.564706	0.00130719	0.586275	0.0343137	0	0	0.223529	0.117647	1		0.156863	0.00392157	0.535294	0.0764706	0.994771	0	0.00882353	0.690196		0.333333	0.00392157	0.180392	0.596078	0.5		0.00980392	0.631373	0.00784314		0.385098		0.333333	0.259804			0.770588			0.447059	0.0156863	0.00784314	0.0941176	1	0.37451				0.0143791			0.355882	0.00784314		0.0784314		1			0.176471	0.964706	0.288235		0.00784314			0.0313725		0.0117647		0.847059	0.0107843		0.0205882		0.0235294	0.403922	0.00392157	0.0117647	0.00980392	0.968627		0.00392157		0.444444	0.0137255	0.867647	0.0745098		0.00392157		0.209412		0.00392157	0.00392157	0.0130719	0.00392157	1	0.661765			0.0235294			0.00392157				0.423529		0.0313725	0.0137255	0.00980392			0.788235				0.0117647	0.00392157			0.282353		0.0117647	0.266667	0.00784314	0.447059		0.542484	0.0258823	0.690196	0.346078	0.94902	0.221569	0.401307	0.109804	0.478431				0.521569	0.964706					0.65098					0.0254902	0.121569	0.690196	0.469281	0.602353	0.0836601	0.0117647	0.57451			0.0300654	0.00784314			0.0117647			0.792157				0.57451		1		0.54902	0	0.00392157	0.00588235	0.482353				0.701961		0.472549	0.501961	0.00392157		0.0431373	0.338936	0.00392157						0.00392157		0.0392157				0.00588235	0.0329412
cg19526130	0	0.00078431	0.0222222	0.666667	0.201961	0.996732	0.0541177	0.00235294	0.428011	0.329412			0.0156863	0.346405		0.0705882	0.00196078	0	0.00392157	0.206275	0.504902	0.967647		0.5			0.996078	0	0.997059	1	0.0745098	1	0.666667	0	1		0.60915	0.352941	0.682353	0.815686		0.994771	0.457255	0.715686	0.751961			0.00784314	0.0215686	0.99944	0.00392157			0	0.00392157	0.0941176	0.618627	0.0490196			0.00196078	0.0156863	0.0562091		0.00784314	0.996078	0.0117647		0.0156863	0	0.00196078	0.512157	0.00392157			0.976471	0.503922	0.964706			0			0.0235294		0.00784314	0.00392157	0.00196078		0.334641	0.235294	0.313725		0.981699	0.00392157	0.654248			0	1		0	0.00392157	0	0	0.00098039		0.279412	0	0.994118	0.0235294	0.227451	0	0.945098	0.0215686			0			0.00130719			0.00196078	0.00392157		0	0.00313725	0.00130719	1	0.00196078	0.00196078	0.00588235	0.00196078		0.00653595	0.00915033	0	0.00261438	0.00392157	1	0.0254902	0.0196078	0.00392157	0	0.835294	0	0	0.0117647	0	0.326797	0.868627	0		0	0.814118	0.996078		0.96732	0		0.976471	0.952941	0.964706		0.00235294	0.988235		0.00784314	0.956863		0.00392157			0	0.964706	0.131373			0.988235		0.00588235		0.00588235			0.956863	0.00784314			0.756863		0.0235294		0		0.94902	0	0.476471				0.0313725		0	0.00784314			0.00784314	0.00392157	0			0.00392157			0	0		0.00784314	0.764706		0.498039	0.00392157
cg09795093		0.876471		0.900754	0.88057	0.854248	0.808627	0.65098	0.989356	1	0.368627	1	1	1			0.583007	1	1	0.990196	0.997386		0.993725	0.879739	1		1	0.776471	0.968627	0.847059	0.885294	0.997386	0.985994	0.931373	1		0.984314		0.782353	0.997386	0.995098	1	0.958333	1	1		0.956209		0.746405	0.928852		0.833987	0.896078	0.905882		0.629412	0.773856	0			0.468627	0.00130719	0.908497	0.960784	0.988235			0.568627				0.0117647	0.861765	0.823529	0.694118	0.960784	0.960784	0.746405		0.94902						0.72549	0.760784	0.667647	0.562745		0.733333	0.647059	0.894118	0.894118	0.905882	0.643137	0.972549		0.466667	0.782353		0.823529	0.482353		0.617647	0.320261	0.413072	0.740588	0.964706	0.970588	0.980392		0.211765	0.901961	0.878431			0.613725	0.986275		0.464706			0.0647059	0.803922	0.952941	0.25098		0.547059	0	0.00784314	0.490196	0.988235	0.943791		0.796078		0.670588	0.984314				0	0.618301	0.996078		0.94902	0	0.820915	0.827451	0.286275	0.921569	0.996078		0.988235	0.933333	0.960784	0.941176	0.794118			0.972549	0.515033			0.798039	0.670588	0.211765		0.580392	0.992157	0.941176	0.47451	0.988235	0.884314	0.746667	0.797386	0.952941		0.698039	0.988235			1	0.937255	0.678431	0.728105				0.97451				0.880392		0	0.577255				0.890196			0.435294	0.847059			0.601961	0.87451	0.643137	0.682353	0.0431373		0	0.239216	0.982353	0.815686	0.937255	0.976471		0.919608	0.496078	0.713725
cg17118095		0.980392	0.89902	0.972549	0.89916	0.896359	1	0.807843	0.932941	1			0.529412	0.972549			0.941176	0.992157		0.984314	0.887843	0.998039	1	0.995098	1		0.909804	1			0.997059		0.916667	0.988235			0.988235	0.568627	1	0.984314	0.994771	1	0.972549	0.878431			0.913725		1	0.949804			0.601307		0.996078	0.960784	0.998039			0.0411765	0.839216	0.992157	0.603361	0.490196	0.605229	0.904575	0.960784	0.956078			0	0.027451			0.459804	0.829132	0.979085	0.471895			0	0.0614379		0.626144	0.956863	0.901961	0.623529	0.899346		0.907451	0.878431	0	0.996078	1		0.677451	0.87451		0.566013	0.12549	0.964706	0.647059	0.562091	0.919608		0.498039	0	0.685185	0.956863	0.942157		0.720588		0	0.847059		0.129412			0.884314				0.00196078	0.996078	0.929412	0.3507	0.996078	0.59085	0.976471						0.996078						0.476471	0.854902	0.788235		0.633987		0.966667	0.935294	0.896078	0.992157	0.996078	0.796078	0.960784		0.413725	0.978431		0.666667			0	0.976471	0.959477	0.527451		0.639216	0.755882				0.00392157		0.964706	0.996078	0.891503	0.960784	0.931373		0.870588	0.996078	0.819608				0.929412	1		0.928105		0.996078							0.494118	0.996078	0.939216	0.984314	0.992157	0.929412			0.0176471			0.439216	0.994118	0.959477	0.4	0	0	0	0.464706	0.917647				0.978431		0.419608
cg25677027		0.291765	0.797386	0.224314	0.516863	0.419608	0.369935	0.963399	0.74902	0.0130719	1	0.732026	0.00392157			0.00196078	0.775163	0.260784	0.5	0	0	0.141176	0.143791	0.192941	0.564706		0.413072	0.332026	0.866667	0	0.132549	0.0843137	0	0	0.0169935			0.345098	0.770588	0.12402	0.207843	0.630065	0.294678	0	0.333333	0.362092	1		0.909804	0.388235		0.00784314	0.522876		0.613072	0.665686		0.24902	0.00784314	0.352941	0.00196078	0.661765	0.713725		0.203922		0.00294118	0.143627	0.952941		0.929412	0.0054902	0		0		0.568627	0		0.964706	0.42549	0.00130719	0.027451	0.924183	0	0.468627	0.0117647	0.136601		0.352941	0.231373	0.358824	0.941176		0.396078	0.21098		0.870588	0.214379	0.00130719	0.315686	0.00392157	0.319216	0.00392157	0.835294	0.890196	0	0.153377	0.115686	0.943137	0.56732	0		0.466667	0.00261438		0.412745		0.00196078	0.792157	0.328105		0.845098		0.843137	0.847059	0.864706		0.404902	0.933333	0.601961	0.972549	0.496078	0.00392157	0	0.443791	0.740196		0			0.00588235	0.918954	0.92549	0	0.862745	0	0.0352941	0.976471	0.069281		0.488235	0	0.94902	0.470588		0.605882		0.835294		0.861438		0.537255		0.413725		0.00392157		0.00392157	0.328105	0.9	0.00196078	0.905882	0.252288			0.441176		0		0	0.496078	0.00392157			0.898039	0	0.00392157	0	0	0.00392157		0.00784314	0.407843				0.941176	0.00196078		0.0156863	0.815686		0		0.00392157			0.313072	0.219608	0.970588	0.823529	0.313725	0.0156863	0.923529						0.00392157		0.643137	0.703922	0
cg14408412		0.971895	0.996078	0.92872	0.995098	0.975599	0.991765	0.142484	1	1		1	0.814902	0.998693	0.960784	0.754902	1	0.878431	1	1	0.816471	0.79888	0.998039	0.747059	0	0.937255	0.853922	0.605882	0.988235	1	0.85098	1	0.761765	1	0.990196			1	0.66732	0.991373		0.992157	0.994363	1		0.992157	0.707843		0.988235	0.977031	1	0.838562			0.996078	0.723529		0.94902	0.992157	0.464706	0.37402	0.827451	0.865686	0.980392	0.933333	0.947712	0.555556	0.966013		0.756863	0.00849673	0.705882	0.690196	0.992157		0.980392	0.2	0.92549			0.955556	0.956863	0.0156863	0.0862745		0.0235294		0.929412		0.717647	0.270588	0.8493	0.945098	0.97451	0.439216	0.835294	0.861765		0.890196	0.896078		0.802614			0.64902	0.85098	0.990196	0.787862	0.980392	0.556863	0.00588235	0.976471		0.456863	0.772549		0.960784		0.996078	0.882353	0.767507		0.00196078		0.937255	0.872549	0	0.657255	0.658824	0.108497	0	0.976471		0.203922	0.976471	0.861765			0.48366	0.972549		0.701961	0.701961	0.868627	0.533333		0.219608	0.735686	0.780392	0.996078	0.494118	0.972549	0.968627	0.556863		0.896732				0.977778	0.47451	0.396078	0.480392	0.898039		0.32549			0.890196	0.778431	0.960784		0.785294	0.400784	0.882353	0.887395	0.968627	0.708497	0.892157	0.665359	0.976471	0.984314		0.665359			0.975163	0.890196	0.730719	0.980392	0.941176						0.882353	0.660131	0.904575	0.980392		0.958824		1	0	0.575163			0.980392	0.990196	0.00392157	0.799216			0.00522876				0.894118	0.539216	0.878431	0.937255			0.898039
cg04152196		0.260131	0.0196078	0	0.0133987	0	0.010084	0.173725	0.04	0.466667		0.137255	0.0215686	0.998039		0.337255	0	0.123529	0.0732026	0.20098	0.0588235	0.105882	0.508824	0.25	0.398319		0	0.0522876	0.803137	0	0.79451	0.350327	0.426891	0	0.945098	0.901961	0.443137		0.36	0.0313725	0.00915033	0.997386	0.0980392	0.801961	0.228758		0.397647		0.237255	0.0869281		0.623529				0		0		0	0	0	0	0	0.00392157	0	0	0.435294	0		0	0.330719	0		0.496078	0	0.890196	0.00196078	0.764706	0.994118	0	0.333333	0.00392157	0.439216	0.960784	0.00196078	0	0			0	0	0	0.633987		0.434858		0	0	0.996078	0.972549	0.905882	0.248039	0.332026	0	0		0.451159	0.6	0.996078	0	0	0	0.888235	0	0	0	0	0.00392157		0		0.00130719	0	0	0		0	0		0	0.994118			0	0	0.326797	0.00392157		0.984314			0	0	0	0	0	0	0	0	0	0	0.00130719	0	0	0.498039	0	0	0.498039	0	0.108497	0		0	0.443137			0.258824			0	0		0.498039	0.313725	0			0	0	0	0		0	0		0.960784		0.375163	0			0.00130719		0		0.980392	0.654902	0.24902			0			0	0			0	0	0		0				0.00392157		0	0.00980392		0	0	0
cg23881926		0.0137255	0.276863	0.254466	0.251961	0.75	0.26902	0	0.0176471	0.992157		0.00784314	0.657843	0.988235	0	0.00862745		0.00261438	0.0323529	0.0222222	0.950327	0.00588235	0.996078		0.733333		0	0.215686		0.5	0.478431	0.586275	0.468235	0.144538	0		0.984314		0.548039	0.10719	0.00261438	0.996078	0.367157	0.709804	0.180392		0.537255	0.00392157	0.113725	0.667974		0.00261438			0.0107843	0.00588235		0.00392157	0.772549		0.470588	0	0.162091	0.0156863	0.00196078	0.0156863	0.507843	0.022549			0.0156863	0.0539216	0.0166667		0.732353	0.0382353	0.412549		0.0156863	0.00392157	0.00784314	0	0.501961				0.0196078	0.00882353	0.00588235	0.229692	0.0921569	0.291176	0.745098	0.731765	0.00392157	0.489542	0.47451	0	0.00653595		0.960784	0.65098	0.335784	0.0509804	0.00784314		0.85	0.356162		0.962091	0.00980392	0.00588235	0.494118	0.913725	0.00784314	0.0117647	0.00784314	0.433333	0.0156863	0.0156863	0			0.027451	0.00588235	0.00336134	0.00588235	0.0117647	0.0117647	0.00784314	0.00560224	0.00980392	0.248039			0.00522876	0.0117647			0.933333		0.935294	0.00392157	0.00980392	0.00784314	0.993464		0.206863	0.00392157		0.00392157	0.00784314			0.262745	0.556863	0.968627		0.860784			0	0.713725			0.0196078	0.847843	0.00392157			0.00392157	0.00392157	0	0.494118	0.00392157	0.980392	0.362745	0.00980392		0.242157	0.386928	0.490196		0.0176471	0.00980392		0.847059			0.92549	0.653595		0		0.887582	0		0.00522876	0.00196078		0.0117647					0.00130719			0.00784314	0.337255	0.00196078	0.621961		0.0117647	0.00784314	0.0196078	0		0.803922	0.0130719		0.00392157		0.00588235	0.0156863
cg08304190		0.435651	0.333333	0.834734	0.333333	0.652288	0.858824	0.126471	0.741612	0.245098		0	0.878431	0.691176		0.68366	0.988235	0.511765	0.595098	0.928105	0.223529	0.5	0.986667	0	0.00490196	1	0.183333	1			0.666667	0.996078		0.155556	0.592157		0.599216	0.00784314	0.373203	0.335948	0.952941	0.146078	0.0215686	0.734641	0.0261438	0.0235294	0.503922	0.977778		0.49902		0.494118	0.980392	0.641176	0.466667		0	0.00235294	0	0.941176	0.304575	0.4	0.490196		0	0.470588		0	0	0.945098	0.00392157	0	0.790196		0	0.468627	0.364216	0.31634	0.908497	0		0.00588235			0.894118		0.00784314	0	0	0.687582	0.496078	0	0.00130719	0		0.172549		0	0.270588	0.00392157	0	0.00130719	0.00784314	0.411765	0.492157		0.19451	0.00211161	0.00392157	0.972549	0.79085		0		0.831373	0.980392	0.666667		0.992157		0.00130719	0.988235	0	0.00196078	0.00130719	0.00098039	0		0.00261438	0.00196078	0.00784314	0	0.0117647	0.647059		0.882353	0		0.947712	0.843137			0.445098	0.643137				0.486275	0.984314	0.964706	0	0.455556	0.968627			0.244118		0	0.954902	0.654902	0	0.447059	0		0.937255	0.97451		0	0.239216	0.653595	0.603922	0.00392157	0.935294	0.303268	0.195294	0.917647	0.933333	0.976471	0.00294118	0	0	0.890196		0.596078		0	0.16732	0.239216	0.964706			0.956863	0					0	0.482353	0.494118		0.964706		0		0.291503		0		0.47451	0	0.11329		0.847059	0		0.00392157		0	0.417647		0		0.00196078	0
cg04743758	0.0784314	0	0.0183007	0.0164706	0.34902	0.00392157	0.00261438	0.00130719	0.00784314	0.642157	0.5	0.00980392	0.0447059			0	0	0	0.0333333	0.0176471	0.0379085	0.0496732	0.601307	0.123529	0.223529		0.118954	0		0	1		0.447059	0.214902	0.00392157	0		0.956863	0.072549	0.5	1		0.158824		0	0		0	0.00196078			0			0.00784314			0.960784			0.00588235	0.00915033	0.00196078	0.0254902	0.0470588	0.00784314		0			0.0235294	0.0117647	0.00784314		0.0254902	0.00980392	0.333333	0.224837	0.0117647			0.0117647		0.0294118	0.00784314	0.00196078	0.0313725	0.0117647	0.00392157	0.562091	0.32549	0.996078	0.0196078	0.815686	0.00784314	0.709804				0.394118	0.00784314		0.269281		0.00784314	0.931373	0.462745	0.364216		0.743137		0.0137255			0.0172549	0.00980392	0			0.0117647	0.00588235			0.435294	0.00784314	0.0313725			0.0137255			0.109804	0.0156863			0			0.00784314	0.292157						0		0.0196078		0.00784314	0.0313725	0.829412		0.00392157	0.00784314					0.0117647	0		0		0.405882	0.0254902	0.00915033	0.396078	0.00784314	0.0372549			0.0444444	0.662745		0.0117647		0.47451	0.00915033	0.00392157	0.0117647	0.0156863		0		0.00784314	0.140392	0.00784314	0.503922		0.560784		0					0.00784314				0.0137255							0.0196078	0.464706	0.00392157	0.603922		0.0156863				0		0.00784314			0.992157	0.0133333
cg08053904		0.167059	0.217647	0.6	0.535014	0.322876	0	0.691317	0.37098	0.201961	0.258824	0.378431	0.466667	0.515686		0.309804		0.197386	0.661438	0	0.00196078	1	0.00588235				0.501961		0	0	0.138562	0.426331	0.0257081	0.385621	0.522876		0.670588	0.998039	0.0186275	0.143791	0	0.75098	0.363866	0.00280112		0	0.333333	0	0.429412	0.00490196	0.0941176	0	0		0.248039	0		0	0		0.00078431	0.332026	0.00522876	0.890196		0.00196078		0.44183	0		0.907843	0.0156863	0			0.00522876	0.633987	0.670588	0	0.00196078	0	1	0	0.0196078				0.0776471		0	0	0.00065359	0.245938	0	0	0.329412	0		0.00196078		0.435294	0.483333	0.152941	0.00261438	0	0.633987	0.00196078	0.00431373	0.00130719	0.576471	0	0.398039	0.00392157		0		0.905882		0.737255		0		0.487255		0				0	0			0	0		0	0.937255	0	0	0.384314			0.00196078	0		0.00196078		0.00392157	0	0.24902		0.254902	0.28366	0.00130719	0	0.94902	0.443137			0.00392157	0		0.248039	0.678431	0	0.482353	0			0	0.988235	0	0.00196078	0.410784	0.911765	0	0.337255	0.00392157		0.262091	0.996078			0.332026	0.988235	0	0		0	0.992157	0.266667		0		0	0.00196078	0	0	0			0					0		0.25	0.00392157	0.329412	0	0.933333	0			0			0.00588235		0	0.498039	0.722353	0
cg06835628	0.756863	0.00588235	0.069281	0.131373	0.00348584	0.558431	0.0196078	0.00196078	0	0.00392157	0.811765	0.0156863	0.0885154	0.00392157		0.00784314	0.00980392	0	0.00784314	0.6	0.00196078	0.522549	0.992157	0	0.489216		0	0.332026	0.0235294	1	0.00130719		0.00196078	0.0313725	0.5		0.00392157	0.597647	0.0666667	0.566449	0	0.789804	0	0.524777	0.939216		0.00098039		0.00196078	0.410294	0		0.00522876	0.027451	0.00196078	0.0137255	0.0196078			0.0254902	0.0117647	0	0.0104575	0	0.0313725			0.269608	0.00392157			0.0300654	0.012549	0.0196078	0.0104575		0.00130719			0.137255		0.607843			0.803922	0	0	0.00490196			0.00588235	0.456863	0.308497	0.054902	0.0130719	0.0220588	0.00294118	0.0196078	0.0535948	0	0.470588		0.00784314	0.0196078	0.0130719	0.0137255	0	0.0268908	0.00392157	0.73098	0.00784314	0.177941	0.878431	0.0382353	0.00915033			0.0107843	0.350327	0.0117647	0.00653595		0.00980392		0	0.0313725	0	0.956863	0.00784314			0.330719		0.0254902		0.00196078	0.978431	0.0196078	0			0.00392157	0.177255	0.00392157			0.00784314		0	0.0104575		0.933333	0.00588235		0.0248366	0.556863	0.779608				0.232353		0.00392157	0.00784314	0.0568627					0.235294	0	0	0.00196078	0.0248366	0.941176	0.00980392	0.00392157	0	0.25098	0.845098	0.00196078	0.00392157		0.0104575		0	0.447059		0.958824		0.992157		0.231373	0.0196078	0.00392157		0.101961	0.00196078	0.293137	0.00784314		0.0107843				0			0.00784314		0.00784314	0.0107843	0.00784314	0.0117647	0.988235		0.0156863		0.027451	0	0.87451		0.00941176	0.00130719
cg01971547		0.0196078	0.341176	0.995686	0.865098	0.0777778	0.00915033	0.0431373	0.0123249	0.0627451	0.00392157			1		0.5	0	0.237255	0.00653595	0.00653595	0.941176	0.636601	0.788235	0.733333	0.139869			0.665359	0.968627		0.530719	0.5	0.054902	0.333333	0.64183		0.295425		0	0.00392157	0.988235	0.0343137	0.00686275	0.565826	0.665359	0	0.644444	0	0.00784314	0.978824		0		0.917647	0.0196078	0.0117647	0	0.156863	0.0313725		0.00392157	0.00784314	0.00882353			0.00784314		0.878431		0.0117647		0.0235294	0.246078		0.00784314	0.255882	0.64183	0.585294	0.0104575	0.984314		0.962745		0.513725		0	0.657516	0.022549	0.0117647	0.769748	0.807843	0.947059		0.398693	0.188235	0.631373	0.988235			0.584314	0.839216	0.502941	0.839216	0.00980392	0.0235294	0.00980392	0.0313725	0.388078		0.89281	0.0196078	0.00784314	0.0156863		0.00588235		0.027451		0.454902		0.00588235		0		0.00784314	0.0196078		0.020915		0.0294118		0.00980392				0.0261438	0.101961		0.0431373	0.0509804		0.988235	0.00980392	0.415686				0.0117647	0.00588235	0.337255	0.00392157			0.0117647		0.492157	0.0196078	0.027451					0.0156863		0.919608		0.964706	0.976471	0.94902	0.878431		0.00784314	0.00392157	0.623529	0.67451	0	0.0176471	0.960784	0.803922	0.0137255	0.931373	0.203922		0.0166667	0.168627		0.00784314	0.94902							0.00392157	0	0.427451	0.00392157	0.247059	0		0.00392157	0.0235294			0.0183007	0.00784314		0.00392157	0.0130719	0.0588235	0.027451	0.478431	0.0169935			0.678431		0.027451	0	0.694118		0.0196078	0.0176471
cg26365299	0.584314	0.541961	0.00098039	0.00784314	0.711111	0.503922	0		0.682353	0.0392157	0.87451		0.141176	1	0.360784	0.0137255		0.40549	0.501961	0.901961	0.819608	0.601569	0.636601	0.0446078	0.337255		0	0				0	0.00078431	0.14183	0.0143791	0		0.0705882	0.854902	0	0.32549	0.168627	0.224837	0.00196078	0.372549		0.407843		0.439216	0.595686		0.992157	0.045098	0.0215686		0.00392157	0.998039	0.996078	0.5		0.563399	0.0656863	0		0.909804	0.972549	0.960784	0.0104575			0.00392157	0.495588	0.955882		0.0156863	0.346405	0.515686	0.484314		0.137255	0.0117647		0.262745	0	0.380392	0.480392	0.488235	0.0313725		0.23268	0.00392157	0.266667	0.0431373			0.162745	0.968627		0.831373		0.00784314		0.25098	0.113725	0.0117647	0.343791	0.00784314	0.0988795			0.462185	0.63268		0.35817	0.804902		0.0980392			0.00980392	0.815033		0.00784314		0.0156863	0.0117647	0.835294	0.996078	0.00686275	0.0117647	0.00915033	0.0101961	0.0215686	0.994118		0.905882	0.00392157			0.00784314		0.534641	0.505882		0.945098		0.0372549	0	0.0486275	0.492157	0.992157	0.858824		0.00784314	0.996078	0.135948						0	0.00784314		0.496078	0.980392		1				0.00392157	0.25	0		0.00784314				0.0117647	0.980392	0.972549		0.992157	0.00784314		0.471569		0.00392157		0.219608		0.00130719		0.976471				0.00686275					0.0823529	0.92549	0.917647		0.0117647	0.669281	0.937255	0.490196	0.980392	0.996078	0.281046	0.388235	0.027451				0.607843			0.568627	0.0101961	0.994771
cg11954479	0	0.298039	0.0162465	0.00784314	0.363137	0.00784314	0.351634	0	0.181105	0.498529	0.563399	0.678431		0.729412		0.0104575	0.0392157	0.0509804	0	1	0.799216	0.990588	0.698039	0.831373	1		0.0980392	0.0823529		0.85098	0.330588		0.351634	0	1	1	0.496078	1	1	0.0588235		0.712418	0.667974	0		0.137255	0.727451	0	0.0882353	0.314706	1	0.929412				0	0.0156863	0.00784314		0.882353	0.0156863	0	0.00490196	0.0392157	0.337255		0.0215686	0.00392157	0.0235294	0.0941176	0.0117647	0.0235294				0.0117647	0.286275	0.363399		0.00784314		0.0352941		0.0235294	0.4	0.141176		0.00980392		0.27451	0.00392157	0.454902	0.00784314	0.0392157		0.0313725	0.00392157		0.743137	0.484314	0.00588235	0	0.443137	0.0222222	0.0313725	0.00392157	0.00784314	0.213508		0.654902	0.00392157	0.155556	0.945098	0.00392157	0.0107843	0.843137	0.882353			0.196078	0.309804		0.00392157	0.00392157	0.0156863	0	0	0.00588235	0.0313725			0.0117647		0.783333	0.976471					0.917647		0.0117647					0.958824		0.413725				0.0176471	0	0.96732	0.0784314	0.0313725			0.482353	0.952941		0.658824	1		0.745752			0.937255	0.992157		0.494118			0.958824	0.0156863	0.968627			0.960784	0			0.588235			0.900654	0.937255	0.501961	0.0117647	0.992157	0.0196078		0.0156863	0.94902	0.00392157	0.933333	0.239216	0.0156863	0.431373	0.945098	0.0137255				0.0313725	0			0.027451	0.0235294	0.00392157	0.0137255	0.413725						0.421569	0	0.0117647	0.0117647
cg11396473		0.439216	0.00392157	0.85098	0.905229	0.99888	0.00522876	0.0906318	0.280882	0.501307		0.00392157	0	0.841176		1		0.37451	0	0.334641	0.984314	0.984314	0.666667	1	0.963399		0.511765	0.992157		0.994118	0.998039	0	1	0.843137	1		1	0.947059	0.636601	0.618627		0.945098	0.998431	0.75		0.0810457	0.50098		0.403137	0.826961		0.362353	0.63268		0.00392157	0	0.913725		0	0	0	0	0		0.6	0.726797		0.939216	0			0.241176	0.00196078			0.878431	0.884314	0.823529				0	0.780392	0	0.814379	0.92549	0.321569	0.0470588		0.8	0.490196	0.556863	0.921569		0	0.437908	0	0.711765	0.182353	0.756863	0.00784314		0.433333	0	0.00784314		0.00235294	0.628133		0.512745	0	0	0.992157		0.00196078	0.741176	0.835294		0.494118							0.00392157			0	0.984314	0	0.00130719	0			0	0		0.437908	0.964706			0	0	0	0.623529		0.0222222	0.00392157	0				0	0	0	0.00784314		0.972549	0.328105					0.578431		0.912745			0.027451	0	0	0.00196078	0.447843		0.25098	0	0.839216		0.523922	0.670588	0.00196078		0.964706	0.941176		0.719608		0.972549	0.662745	0.933333		0.00130719						0.714379	0.843137	0		0		0	0.0117647			0		0.194118	0	0	0.00196078					0.266667	0	0.613072		0.00196078	0
cg14092045	0.00392157	0.283922	0.39451	0.153501	0.106536	0.47451	0.00784314	0.323529	0.126797	0.0117647	0.0764706	0.984314	0.968627	0.666667		0.211765		0.148039	0	0.126797	0.169935	0.15126	0.384314	0.0156863	1		0.192157			0.0666667	0.238655	0	0.523529	0.0705882	0.172549		0.617647	0.647059	0.103529	0.00392157	0.00392157	0.0875817	0.471895	0.364706		1	0.420915		0.343791	0.415686			0.0156863		0.0156863	0		0.678431	0.0117647		0.521569		0.381176		0.00196078		0.00392157	0.4		0		0.00392157	0.995098			0.00392157	0.00392157		0.00392157	0.00392157		0.00261438		0.00392157	0	0.253922	0.0169935	0.0127451		0.00784314	0.341176	0.0601307	0.0186275	0.0117647	0.00980392	0.00941176	0.94902		0.490196	0.0156863		0.0156863	0.0101961		0.36		0.00980392	0.0545455	0.00392157	0.00392157	0.376471	0.00196078	0.00392157	0.501961		0	0.0156863	0.976471	0.0196078		0		0.00784314		0.0196078	0.972549		0.00196078	0.00196078	0.992157			0.00784314			0.0196078			0			0.441176	0		0.996078		0.0176471	0.496078	0	0.00294118	0.0313725	0	0.0235294	0.0156863			0.0196078	0.00392157	0	0.00392157		0.0117647	0.384314		0.00784314	0.00392157	0.0196078	0.468627	0.00392157	0.270588	0.00130719		0.496078	0.0117647	0.054902	0.0156863		0.00392157		0.00392157	0.480392	0.00392157				0	0.00392157	0.00392157	0.00784314	0	0.636601		0.496078					0.0352941	0.492157		0.909804	0.0156863				0.00392157	0.00392157			0.0127451	0.0215686		0.870588	0.027451	0.00784314			0.00392157		0.0156863		0.0862745	0.00392157
cg13486532	0.381373	0.992157	0.980392	0.175	0.215686	0.569412	0.386928	0.196078	0.00490196	0.0254902	0.484314		0.502614	0.00196078		0	0	0	0.77451	0.111111	0.00470588	0.953922	1	0.0352941			0.205882	0.297059		0.429412	0.0931373	0.592157	0.132026	0.00392157	0.0156863	0	0		0.096732	0.130392	0.247059		0.122995	0.0211765	0.00196078		0.328105	0.780392	0.0607843	0.27451		0	0.992157		0.00130719	0.980392	0	0.992157	0.330719		0	0.00130719	0.00470588	0.00653595	0.330719	0.917647	0	0.00130719			0.0117647	0.00784314	0.00653595		0	0	0.00196078	0.00588235	0		0			0	0	0.0141177	0.476471	0		0.022549	0.00392157	0.929412	0.0282353	0.0196078	0.00392157	0	0.484314		0		0.00784314	0.00915033	0.00588235	0	0.0196078		0.00130719	0.00253749	0	0.633987	0.964706			0	0.00784314	0	0	0.0137255	0.00392157		0.00915033		0		0.160784	0	0.501961	0	0	0.992157	0	0.984314	0	0.878431	0.00392157	0.00784314	0.00653595	0		0.0117647		0.667647	0.988235	0.00130719	0.427451			0.00522876		0.00196078	0	0.0117647	0.00784314	0.929412					0.00392157	0.00588235	0.764706	0.0117647	0.00392157		0.0117647	0		0.00196078	0	0.00294118		0.919608	0.00098039	0.00196078	0.694118		0.00392157	0.0117647		0.00784314		0.265686		0.0127451	0.0117647	0.00392157	0.329412	0	0.00784314		0.00196078				0			0.0117647	0.458824			0.823529			0.992157	0.00588235	0	0.764706	0		0.00392157	0.490196		0.941176		0				0.0117647	0.00392157		0.472549	0
cg19611193		0.0117647	0.188235	0.99888	0.6	0.997059	0.664052	0.658824	0.654902	0.993137	0.988235	0.0372549	0.121569	1		0.5		0.913725	0.278431	0.742157	0.99085	0.94902	1	0.498039	0.997386		0.992157	0.952941	0.75	0.5	1		0.648039	0.496078	0.779608		0.397386	0.862745	0.567974	1	1	1	0.99902	0.444444	0.977124	1	0.998693		0.767059	0.788235		0.330719	0.994771	0		0.733333	0.937255	0.490196		0.482353	0.560784	0.00392157	0	0.94902	0.771895	0.666667	0.929412	0.847059		0.0215686	0.760784	0.611765	0.921569			0.722876	0.984314	0.839216		0.496078	0.976471	0.687255		0.962745	0.941176	0.296078	0.970588			0.888889	0.986275		0.930719	0.719608	0.373856	0.523137	0	0.956863		0.964706	0.984314	0.729412	0.913725	0.984314	0.729412	0.937255		0.73159	0.992157		1	0	0.482353	0.968627			0.992157	0.988235		0.929412	0.73268		0.954902		0.152941	0.96549		0	0.328105	0.921569		0.888235	0.856863			0.328105	0.937255	0.980392	0.992157	0.456863		0.8	0.245098	0.488235	0.858824	0.990196		0.55817	0.661438	0.986275	0.984314	0.930196	0.696078	0.490196		0.687255	0		0.00588235		0.952941	0.00130719	0.0490196	0.929412	0.00098039	0.980392		0		0.755556		0.994118	0	0.554902	0.929412	0.972549			0.501961	0.498039	0.96732	0.0176471		0.505098			0.75098		0.941176		0.691503		0.984314		0.972549		0.494118	0.473203	0.976471	0.476471		0.986275					0		0.0196078	0.0117647	0.00392157		0					0	0.968627		0.984314		0.00392157	0.972549	0.894118
cg17797591	1	0.152941	0.00130719	0.718954	0.863725	0.702614	0.0145658	0.0215686	0.409314	0.592157	0.996078	0.00196078	0.996078	0.960784			0.945098	0.0235294	0.0219608	0.0447059	0.854902	0.941176	0.841569	0.831373	0.00392157	0	0.943137		0.994118	1	0.411765	0.988235	0.996078		0.946405		0.568627	0.847059	0.509804	0.971242	0.646275	0.988235	0.0764706	0.831933	0.027451		0.980392	0	0	0.977778			0.00392157	0	0.0196078	0.00392157	0.54902	0.937255			0.00196078	0.00261438	0.00261438	0.00392157	0	0.996078		0.926275	0.0117647	0.00784314	0	0.0107843	0.00392157		0	0.185621	0.00392157	0.972549			0	0.907843		0.77451				0.00672269		0.953922	0.6	0.350327	0.92549	0.819608	0.00392157	0.496078				0.883333	0.870588	0.00392157	0.980392	0.00784314	0.00392157	0.00588235	0.00261438	0.452595	0.00392157	0.617647	0.00392157	0	0.0196078	0.878431	0.00294118		0.92549	0	0.980392		0			0.00196078	0.458824	0			0.00784314	0.0156863		0	0.00261438	0.901961		0.0156863	0	0.00196078		0.896732			0	0.00392157	0	0.872549	0	0.00392157	0.00784314	0	0.00196078	0.00392157	0.00294118	0.00130719			0.964706			0		0.803922	0.334641		0.247059	0	0.464706	0.972549	0	0.741176			0		0.815686	0.766667	0.0235294		0.917647	0.556863		0.00784314			0.870588	0.00392157	0.960784	0							0.00196078	0	0.00196078	0.448366	0.643137	0.992157		0				0	0		0.160784	0.320261	0.254902	0		0.290196		0			0	0.00392157	0.880392	0	0.592157	0.00196078
cg20690714		0.97549	0.935948	0.993226	0.996078	0.997199	1	0.884314	0.652723	0.505882	1	0.75	0.995098	0.960784		1		0.981373	1	0.793725	0.986275	0.984314	0.972549	0.984314	0.997386		0.783333	0.988235		1	1		0.890196	0.99085	0.998039	1	1		0.886275	0.888235	1	0.980392	0.991503	1	1		1		1	0.751961	1	0.988235	0.741176	0.958824	0.937255	0.980392	0.964706	0.952941			0.366013	0.996078	0.936134	0.990196	0.988235			0.935948			0.278431	0.533333	0.00392157		0.895425	0.968627	0.956863		0.992157				0.996078	0.956863	0.984314	0.992157	0.985621	0.466667	0.905882	0.976471	0.968627		0.998039		0.886275	0.701961	0.941176		0.94902	0.976471	0.95098	0.337255	0.792157	0.133333	0.966013	0.988235		0.876377		0.984314	0.788235	0.539216	0.998039		0.498039			0.994118			0.972549		0.00392157		0.984314				0.596863	1	0.952941		0.743137	0.496078		0.988235	0.498039	0.00392157	0.943791	0.94902			0.929412		0.976471		0.980392			0.992157	0.988235	0.312418	0.898039		0.992157		0.964706	0.988235				0.992157	0.980392	0.97451	0.909804				0.972549	0.996078		0.972549		0.962091	0.866667	0.984314				0.854902		0.25098			0.501961		0.990196	0.972549		0.988235				0.584314	0.894118	0.960784		0.988235	0.905882		0.992157	0.996078				0.690196			0.959477	0.994118	0.963725	0.898039			0.00980392	0.970588			0.996078	0.996078			0.933333	0.984314	0.980392
cg02605007		0.430392		0.991373	0.666667	1	0.102745	0	0.168627	0.513725	1	0	0.00784314			0.94902	0.388235	0.0575163		0.133333	0.356863	1	0.908824	0.739869	1		0.00392157	0.748039	0	0.970588	0.501961	1	0.586928	0.978711	0.5		0.996078	1	0.988235	0.0627451	0.981699	0.886275	0.971765	0.661438		0.184314	1	0.072549	0.5	0.998693	0		0	0.0156863	0	0	0.980392	0.0137255	0	0.0313725	0.00784314	0.411765	0.00490196	0.988235	0.969281	0.968627	0.466667	0.714706		0.0196078	0.486275	0.0196078	0.0117647		0.788235		0.929412	0.631373	0.027451		0.694118	0.747059	0.970588	0.960784			0.160784	0.0205882			0.805882	0.907451	0.705882	0.734314		0.633333					0.639216	0.94902	0.856863			0.952941	0.0117647	0.483847	0.0196078			0.0392157	0.00784314	0.978431	0.502941	0					0		0.00196078				0.00392157		0.0143791	0.00784314	0.262745		0.0196078	0.486275					0.00261438	0					0		0	0.00522876		0.0117647	0.00392157	0.4	0	0.0143791	0.027451		0.839216		0.968627	0.0156863	0.0235294		0.84902		0.683333	0.964706	0.988235			0.864706	0.00588235	0.00196078		0.391373	0.980392	0.994118	0.0222222		0.85098	0.967647	0.996078	0.988235		0.0104575			0.484314				0.988235				0.933333							0.00196078			0	0.00784314			0.027451	0.00392157	0.322876	0.0176471	0.847059	0.492157	0		0		0.00784314	0.027451			0.870588		0.964706
cg03692651		0	0.208497	0.316993	0.0261438	0.359477	0.12437	0.398039	0.938725	0.552157		0.67451	0.627451	0.998039		0.0196078		0.547712	0.302745	0.517647	0.276471	0.101307	0.5	0.139216	0.956863	0		0		0.00392157	0.360784	0.0196078	0.178431	0.523529	0.757647		0	0.339216	0.243137	0.406536		0.0287582	0.407843	0.0211765	0.158824	0.607843	0.0509804	0.5	0.382353	0.00196078	0.223529	0.716667	0.00392157			0			0.690196	0.00261438	0.00196078	0.498039	0.230392	0.0156863		0.00470588	0.972549	0.696732	0.00784314		0.0156863	0.901961	0	0.976471	0.00392157	0.988235	0.0656863		0.966667	0.0117647	0.00784314	0.00392157		0.0196078		0.390196	0	0.00784314		0.0219608	0.00980392	0.0137255	0.00196078	0.00392157	0.97451	0.0127451	0.482353		0	0	0.0215686	0.152941	0.00392157		0.972549	0.891877	0	0.0450196	0.90719	0.00784314	0		0.00392157	0.00588235					0		0.958824				0.931373		0.398039		0.00392157		0		0	0.780392		0.498039			0.0117647	0.00392157			0.633987	0	0	0.0156863	0.823529	0.00130719		0.821569	0.0235294	0.00784314			0.00784314	0.00522876	0				0.00196078		0.492157		0.00392157		0		0.00392157	0	0.980392		0.47451		0.04		0.0313725	0.00588235		0.0156863	0.717647			0.0137255			0.0496732	0.00392157			0.937255		0				0.0705882	0.00784314	0.00392157			0.435294				0.988235			0.152941	0.443137	0.0137255	0.31634	0.984314	0.636601				0.972549		0.0915033			0.686275	0.00392157	0.768627
cg02066936	1	0.998693	0.856471	0.986667	0.666667	0.993137	0.906239	0.835294	1	0.930065	0.979085	1	1	0.998039		0.666667	0.992157	0.333333	0.992157	1	0.987451	0.709804	0.666667	0.996078	0.998693		0.733333	1	1	1	1		0.99451	1	1		1		0.764706	0.996078	1	0.99902	1	0.986275	1	0.917647	1		0.984314	1		0.498039						0.976471	0.768627	1	0.956863	0.960784	0.811765		1			0.956863			0.607843	0.905098	0.941176			0.666667	0.986275	0.45098	0.847059					0.398039	0.796078			0.903529		0.990196		0.894118	0.994771	0.877124	0.819608	0.887582	0.891176	0.964706		0.99085	0.950327	0.983007	0.640784	0.805882	0.537255	0.935948		0.867974	0.890196		0.87451	0.864052	0.996078		0.955294	0.972549	0.992157			0.929412	0.920915		0	0		0.894118		0.952941	0.913725	0.301961		0.912418	0.957843		0.811765	0.921569	0.937255	0.921569	0.615686				0.921569	0.963399	0.756863	0.996078	0.996078	0.934641		0.498039	1	0.496078	0.924837	0.984314		0.992157			0.809804			0.675817				0.95817		0.701961		0.988235	0.992157	1	0.996078	0.478431	0.996078	0.992157	1		1	0.83268		0.976471	0.972549	0.0745098		0.996078	0.584314						0.894118		0.556863		0.992157	0	0.909804	0.984314		0.929412	0.603922		0.788235	0.0156863	0.866667	0.937255	0.831373	0.737255	0.929412	0.923529	0.996078	0.994118	0	0.964706			0.992157	0.954902			0.923529	0.788235
cg24525457	0	0.365098	0.0186275	0.889216	0.55098	0.324183	0.00784314	0.403137	0.0487395	0.896078	1	0.00196078	0.0444444	0.284314		0.048366		0.208333		0.0230392	0.0509804	0	0.359477	1	0.00457516		0.156863	1		0.737255	0.505882	0.752941	0	0.00588235	0			0.666667	0.87451	0.898039	0.054902	0.635294	0.128431	0.620915	0	0.0205882	0.317647	0.0470588	0.429412	0.798431		0	0		0.0180392	0.00705882	0	0.790196	0	0.0196078	0.277124	0.00196078	0.00784314	0.958824	0.335948		0.988235	0.59085			0	0.012549	0.00313725		0.601307	0.891176		0.635294	0.0117647		0.980392	0.00196078	0.937255	0		0.00588235		0.0137255		0.585098			0.797759	0.671569	0.00392157	0.497059	0.00196078	0.00392157	0	0.876471	0.0235294	0.00784314	0.823529	0.0745098	0.00392157	0.95098	0.0137255	0.00874811		0.91634		0.00130719	0.435294	0.992157	0	0.0313725		0.0235294		0.00784314	0.00882353		0.308497	0.00196078	0.00653595	0.00392157	0.00392157	0.00196078		0.00392157	0		0.00784314		0	0.00196078	0.896732		0	0.0196078		0.993464	0.498039		0.00686275	0.0117647		0.00840336	0.0117647	0.00882353		0	0.00196078	0.00392157			0.0117647		0.890196	0.00980392		0.00784314	0.0156863			0.0054902		0.0117647	0.00784314	0.980392	0.00196078	0		0.913725	0.945098	0.410196	0.00522876			0.00392157		0.00784314					0.0117647	0.00784314	1	0	0.988235		0.00392157		0.00392157			0.00784314	0.992157			0		0.0156863	0.0156863	0.00588235	0.00392157		0.00980392	0.00784314		0.00196078	0.992157								0.239216		0.503922	0.0196078	0.992157
cg22235018			0.00130719	0.00627451	0.104412	0.449673	0.283473	0.157647	0.335294	0.0986928	0.427451	0	0.403922	0	0.0313725	0.0745098	0.488235	0.5	1	0	0	0.730392	0.337909	0			0	0	0	0	0.0196078	0.498039	0.00980392	0.0679739	0.0300654		0.6	0.5	0.020915	0.279902	0.654902	0.986275	0.166667	0.0462745	0.00261438	0	1	0	0.645938	0.352941		0.0823529	0.00915033	0.980392	0.996078	0.0352941	0.0313725		0.0117647		0.684314	0.179085	0.0196078				0.00392157	0.00130719		0.592157	0.505882	0.00392157	0.635294		0.027451		0	0.0254902		0.380392	0.0392157	0.466667		0			0.0156863			0.613725	0.952941	0.24902	0.449673	0.0117647	0	0.662389	0.802614	0.0941176	0.521569			0.0222222	0.00915033	0.32549		0.77098	0.0352941	0.124252	0.0235294	0.385098	0.00522876	0.269281	0.0183007	0.00784314	0.495588			0.543791	0.996078		0.0261438		0.0156863	0.496078	0.528627	0.0215686		0.0127451	0.0156863	0.976471		0.0156863		0.980392		0.972549	0.912745		0.909804		0	0	0.0130719			0.0117647	0.12549	0.00980392	0.619608	0.33268		0.505882	0.0117647	0.0196078	0	0.0156863	0.0784314		0.333333		0	0.0784314	0.111765		0.0313725		0.0686275	0	0.0352941	0.0470588	0.99085	0.992157	0.65	0.0352941	0	0.00196078		0.00784314	0.0215686	0.020915	0.0313725	0.00392157	0.00784314	0.519608			0.994118	0.0352941	0.0470588		0.545098		0	0.0156863	0.945098		0.0143791	0.069281	0.328105	0.854902	0.984314	0.0117647				0.00784314	0.00392157	0.00392157	0.0372549	0.0870588	0.0313725	0.0431373				0.0470588				0.849673			0.296078	0.890196
cg10131657		0.101961	0.337255	0.0713726	0.152157	1	1	0.238431	0.0823529	0.389916	0	1	0.480392	0.976471		0		0.0196078	0	0	0.5	0.342484	1	0	0.240784		0.666667	0	0.578431		0	0.494118	0.5	0.214379		0.827451	0.996078	0	0.5	0.705882	0	0.30719	0.769118	0.341176	0	0	0	0.00784314	0.215686	0.27451		0.0156863		0.0196078		0.0117647			0.0117647	0.027451	0.0803922	0.198039	0.0156863		0.845098			0.00392157	0.0156863		0.326797	0.14902	0.530196		0.0705882	0.0509804	0	0.5				0	0.00784314		0.0176471	0.00392157	0	0.0254902		0.181176	0	1	0.130065	0.158824		0.00941176	0.907843		0.0104575	0.0156863		0.027451	0.020915	0.0392157	0.00784314		0.00653595	0.0588235		0.44902				0.296078	0.0104575				0.370588	0.0117647	0.00392157		0.00653595	0.0352941	0.0176471	0.0248366	0.0166667	0.0156863	0.027451	0.879412		0.30719	0.0117647	0.0392157		0.0104575				0.0176471		0		0.0156863		0.176471	0.0313725	0.0222222	0.0117647	0.00784314			0.0215686		0.00784314		0.4		0.137255	0.0176471		0.129412	0.0156863	0.0588235	0.0156863	0.0235294	0.0156863	0.0137255	0.248366	0.342484		0.00196078	0.00261438	0.992157	0.611765	0.0313725	0.00784314	0.772549		0.444706	0.952941	0.00980392	0.00392157	0.0117647	0.00392157			0.248366	0.984314	0.00392157	0.572549		0.00392157			0	0.107843		0.00588235	0.0117647		0.0117647			0.798039					0.476471	0.0235294	0.00784314	0.0137255							0.2	0.927451	0.027451	0.00784314	0.00392157	0.917647
cg04299200	0.788235	0.994118	0.996078	0.996471	0.767974	0.990196	1	0.0104575	0.61098	0.984314	1	0.992157	0.5	0.858824		0.882353	0.956863	0.75098	0.920261	0.909804	0.960784		0.870588		0.921569		1	0.853333	0.989542	0.227451	0.508824	1	0.981699	0.994118	0.562353		0.984314	0.668627	0.936765	0.916078		0.839216	0.922689	0.998039	0.984314	0.986275	0.945098	1	0.826144			0.996078	0.996078			0	0.962745	0.890196	0.954902	0.894118		0.454902	0.964706	0.847059	0.738235	0.996078	0.8	0.996078			0.0627451	0.905882			0.843137	0.988235	0.946405	0.996078		0.992157	0.788235	0.486275	0.75098	0.137255			0.00392157	0.0901961	0	0.988235	0.00392157	0.92549	0.976471	0.896078	0.584314	0.831373	0.94902	0.827451	0.00392157			0.929412	0.939869	0.760784	0	0.5		0.750763	0.984314	0.996078	0.890196	0.631373			0.746078		0.77451			0.503922		0.988235			0.00392157	0.662745			0.488235	0.6	0.768627	0.0431373		0.503922		0.0117647	0.919608		0.937255	0.937255		0.184314	0.00392157	0.992157	0.486275	0.945098	0.968627	0	0.335948	0	0.488235	0.472549	0.00392157		0.803922	0.821569			0.686275	0.556863	0		0.894118		0.968627		0.913725		0.945098	0.752941	0.956863	0.837255			0.8	0.996078	0	0.882353	0.772549	0.87451	0.819608	0.0117647		0.858824	0.843137		0.67451	0.945098			0.92549			0.952941		0.996078	0.87451	0.933333	0.298039	0.027451	0	0.590196	0.864706		0.429412	0.996078			0.798039	0.972549	0.788235	0.638095	0.909804	0.992157					0.85098	0.5		0.00392157	0.896078	0	0.898039
cg18409528		0.00392157	0.154248	0.0464052	0.0151261	0	0.0205882	0.737255	0.248039	0.00392157	0.0176471		0.5	0.0235294	0	0.2	0.105882	0.0941176		0.0137255	0.0176471	0	0	0.00294118	0.00392157	0	0.0732026	0.0117647	0.00588235		0.377255	0.701961	0.456209	0	0.281046		0.126275			0.00896359	0.0245098	0.494118	0.187451	0.211204		0.2	0.00784314		0	0.74902			0		0.00392157			0.992157			0.335948		0.00653595	0.0117647				0.49281		0		0.00980392	0.734641		0.153922	0.0117647		0.976471		0.00784314		0.0392157			0.25098	0.0575163	0.00392157	0.0156863		0.00470588	0.00588235	0.372549	0.0104575	0.0111111		0.833987	0.270588		0.0117647	0.0143791		0.0156863	0.252941	0	0.00784314			0.12549	0.171569	0.879085	0.0172549	0.0137255	0.00784314	0	0.337255			0.0117647			0.894118			0.00392157	0.00392157	0		0.0117647			0.00980392	0.00392157	0.178431	0.471895		0.00196078	0.826471	0.00784314	0.00784314	0.980392		0.956863		0.370588	0.00784314	0.00294118		0.0333333		0.529412				0.00392157	0.332026	0.0875817	0.988235			0.984314		0.00784314	0.0196078		0.996078	0.921569		0.00261438	0.00784314				0.711111	0.00392157		0.988235	0.00196078			0.00980392	0.866667	0.00784314		0.00392157			0.0117647	0.00784314					0.909804			0			0.0117647			0.326797					0.00392157			0.0588235	0.254902		0.00784314		0.980392					0.0313725	0.0156863				0.00784314
cg16986298		0.00522876	0.0869281	0.941176	1	0.00392157	0.112745	0.729412	0.305882		0.576471		0	1	0	0.0862745		0.176471		0.333333	0.943791	0.773529	0.498039	0.2	0.996078		0.682353	0.980392		0.980392	0.490196	0.484314	0.961765	0.988235	0.998039		0.558543	0	0.396078	1	1	0.68366	0.997386	0.708824	0	0	0.298039	0	0.00392157	0.996078	0	0.945098	0		0.433333				0		0.00392157	0	0.00261438		0.915686			0.577778	0.968627	0	0.815686	0.00196078	0.00980392		0.992157	0.456863	0.94902	0.294118	0	0	0	0.492157		0		0		0.00784314		0.387451	0.929412	0.681373	0.423529	0.911765	0.317647	0.843137	0	0.00392157		0.972549	0.839216	0.281046	0.217647	0.321569			0.00196078	0.605686	0.0156863	0.0156863	0	0.00130719	0.329412		0.00196078		0.980392	0.952941	0.976471		0.391373	0	0.929412	0.0431373	0.902614				0.00392157	0.159477		0.00392157	0	0.921569	0	0.00392157	0.645752	0.00392157	0.00392157		0.00392157	0.00392157	0.00392157	0.00196078		0.805882	0.941176	0.00392157	0.00653595	0.231373	0.8	0.264052	0.00980392	0.00392157	0.00392157	0	0		0.00392157			0.964706					0.819608	0.854902	0.00392157	0.815686	0.00392157	0.00784314	0	0.813072	0.952941	0.00392157				0.498039		0.00588235		0.00196078			0.480392	0.00392157					0.00392157		0.00784314	0		0.00784314	0	0.00392157		0.0156863				0.00588235			0.0117647	0.00522876	0	0.0156863							0.00392157	0	0.733333	0.00392157	0	0.315033
cg16916914	0.101961	0.0607843	0.0127451	0.219608	0.0215686	0.239216	0.0282353	0.0827887	0.0575163	0.545882	0.188235	0.47451	0.00392157	1		0.0823529			0.0941176	1	0.242353	0.0614379	0.129412					0.55098	0.5	0	0.0117647	0.998693	0.00392157	0.397059	0.113725		0.190196	0.380392	0	0.0423529	0.321569	0.334641	0.241176	0.373856	0.701961	0.347059	0.730392	0.67451	0.452941	0.670588		0.00196078	0		0.0196078	0.0294118	0.00588235	0.0183007			0.00392157	0	0.0117647	0.00784314	0.0156863		0.0117647	0.661438				0.022549	0.0176471			0.0156863	0.422549	0.392157		0.879739	0.0313725	0.980392		0.0137255		0.00196078	0.0156863			0.64902	0.345098	0.547712	0.513725	0.226797		0.13268				0.00784314	1	0.027451	0.979085	0.0117647		0.980392		0.0364475	0.0117647	0.99451	0.0117647	0.0117647	0.0156863		0.0117647						0.00392157		0.0215686	0	0.0156863						0.0235294		0.0176471			0.027451	0.0176471				0.0196078		0.972549	0.0169935		0.00392157	0.0196078	0.0137255	0.027451	0.010084	0.0176471		0.0137255	0.244444	0.0156863	0.258824	0.0117647			0.027451				0.992157	0.805882		0.490196	0.00392157		0.392157	0.0156863	0.027451			0.496078							0.0169935		0.00980392		0.0431373	0.0156863		0.980392	0.00784314			0.721569				0.0313725	0.0169935	0.00392157	0.00392157		0.382353		0.0470588	0.00784314				0.00588235	0.486275		0.709804		0.0222222			0.988235		0.0431373	0.0117647			0.764706	0.0176471
cg13180315		0.855882	0.0764706	0	0.00588235	0.529412	0.176471	0.352941	0.38366	0.356863			0.580392	0.954902				0.0852941	0.0143791	0.619608	0.547059	0.168627	0.0235294		0.556863	0	0.503922	0.539216			0.338562	0.717647	0.0352941	0.756863	0.482353		0.0666667			0.160784	0.303922	0.676471	0.0176471	0.698824	0.192157	0.0235294	0.0235294		0.45098	0.501961			0.155882			0	0.00392157	0.784314			0.00784314	0	0	0.00392157		0	0	0	0		0	0.152941	0.447059		0.00392157	0.0196078	0.00196078			0.0183007		0.0261438		0.00686275	0.960784	0.00784314		0		0.00130719	0.00130719	0.05	0.0235294	0.00392157	0.00261438	0.494118	0	0.00392157			0.0156863	0.00392157	0	0.0156863	0.0156863			0.0288515	0.00392157	0.00915033		0	0.937255		0.0117647	0.0196078	0.935294				0.797386			0.00784314	0.00627451	0.370588	0.00392157	0.0117647	0.00588235	0.00392157			0.143137	0.27451			0.0196078		0.0117647				0.00392157	0.0323529		0.00392157		0	0.00392157	0.00196078	0	0.00392157	0.00392157	0.580392	0.0117647	0					0.0222222		0		0	0.764706	0.0117647	0.00980392	0.0392157	0.00980392			0.00392157	0.0117647		0.0235294	0			0.027451		0		0.232353			0.00882353	0.0392157	0.00196078	0.320261			0.884314	0		0.00392157	0.482353	0.00784314		0.00784314		0.00130719				0.00392157			0.00261438	0	0.00392157	0.317647	0.00196078					0.498039	0.996078	0.0117647	0.00196078		0.494118	0.00588235
cg01768446		0.990196	0.998039	0.998039	0.872549	0.984314	0.978824	0.870588	1	0.51634		0.945098	0.598693	0.821569			0.839216	0.941176	0.996078		0.939216	0.778039	0.836275	0.923529	0.858824	0.443137	0.807843	0.752941	0.947059		0.994118	0.980392	0.745098	0.852288	0.657516		0.792157	0.627451	0.932353	0.803922	0.764706	0.907843	0.782353	0.927451	0.976471		0.656209		0.739869	0.754902		0.972549		0.937255	0.796078	0.00196078	0.0470588	0.480392			0.636601	0.992157	0.934641	0.972549	0.334641	0.890196	0.978431	0.941176		0.988235		0.328105				0.498039	0.970588					0.968627	0.0196078	0.384314	0.898039	0.929412	0.00392157	0	0.956863	0.823529		0.751373	0.929412	0.898039	0.988235	0.921569		0.980392	0.860784	0.951634	0.768627	0.947059	0.971242		0.807843	0.703922	0.976471	0.762549	0.490196	0.507843	0	0.464706		0.890196	0.960784	0.988235	0.964706	0.716667	0.6	0.935294	0.968627			0.0352941	0.872269	0.887582	0.00392157		0.960784			0.972549		0.980392						0.854902		0		0.616993		0.988235	0.956863	0.890196	0.976471	0.762745	0.894118		0.0176471	0.988235	0.964706	0.876471	0.952941		0.0588235	0		0.921569	0.92549		0.647059	0.986275		0.964706	0.952941			0.988235	0.00392157	0.968627	0.992157	0.388235	0.866667			0.00784314	0.976471	0.755556	0.978431	0.988235			0.972549	0.952941		0.0470588	0.960784			0.968627		0.992157	0.886275	0.360784	0						0.964706	0.996078			0.980392	0.44902	0.704575	0.968627		0.592157	0.941176		0.962091	0.996078	0.980392		0.996078		0.31634	0.30719
cg20823742		0.0535948	0.272941	0.667647	0.433053	0.963725	0.116993	0.0196078	0.235294	0.507843	0.976471	0	0.14902			0.284314		0.364706	0.027451	0.00784314	0.69281	0.813072	0.906863	0.636863	0.665359	1	0.611765	0.807843	0.990196	1	0.671895	1	0.965686	0.027451	0.962745	0.5	0.0411765	0.894118	1	0.975163		0.91634	0.512255	0.857255	0.998693		0.356863		0.00392157	0.185784			0.00196078	0.00784314	0.00392157	0		0.00196078	0	0	0.583529	0.00130719	0.00784314	0.988235	0	0.870588	0.258824	0.640523	0	0		0	0	0.00784314		0.45	0.992157	0.441176	0.0156863	0.460784	0			0.00392157	0.00196078	0.279739		0.00588235	0	0.329412	0.85098	0.697255	0.543137	0.966667	0.00392157	0.470028	0		0.00522876	0	0.410784	0.406162	0.703268	0.333333	0	0.0745098	0.00392157	0.287146	0.00392157	0.905392	0.0352941	0	0.00294118	0.492157	0.00196078	0.0156863	0	0			0.00392157		0		0.00522876	0.0627451	0	0.287843		0.0117647	0	0.00392157	0.47549	0.00196078	0	0.00196078	0.00261438	0.00784314	0.00522876	0							0.00196078	0	0.0156863	0.00196078	0	0.63268		0.00522876	0.0431373	0.564706	0			0	0	0.00784314	0.119608	0.0235294	0.00392157	0.027451	0.490196		0.00588235	0.878431	0.00392157	0	0.00392157	0.819608	0.679739	0.726797	0.00392157		0.00130719	0.00392157	0.311111	0	0.00392157	0.00261438				0.00588235	0.590196		0.890196			0.972549		0.00196078		0	0.952941			0.00196078		0.00392157			0		0	0.252941	0.00392157	0.00261438		0.00392157					0	0.0156863	0.00784314			0.00392157	0.635294
cg21281009		1	0.0298039	0.279739	0.342484	0	0.808403	0.00156863	0.544118	0	0	0.645752				0.203922	1		0.256863	1	0.0764706	0.0254902	0	0.101961	0.333333		0.0666667	0.0313725	0.751373		0.313725		0.00196078	0.890196	0.318954			0.00392157	0	0.68366	0.998693	0.164706	0.118627	0.0666667	0.0810457				0.00588235	0.196078	0	0.992157			0.768627	0.00196078	0.0147059	0	0.00784314	0.644444	0.728431	0.496078	0.00098039	0			0.00196078	0.484314	0.054902		0	0.498039	0.526611	0		0	0.00392157	0.358824		0.054902			0	0.00261438			0	0.00130719		0.00261438	0.072549	0.573529	0.00588235	0.00196078	0.00392157	0.236275	0.0313725	0.988235	0.890196	0.00196078		0.00392157	0.630065	0.644444		0.00392157	0.00392157	0.154386	0.515686	0	0.00588235	0.47451		0.0156863	0.596078				0		0.496078		0.00784314	0	0.87549	0.00915033			0.00392157	0.90098	0	0.00392157	0.00098039	0.954902		0.00784314	0.803922		0.984314	0.992157		0.980392	0.00392157	0.781961	0.964706	0	0.986275	0.976471	0.989542	0.980392	0.333333		0.960784			0.32549		0	0		0.992157	0	0.00784314		0.427451	0.954248		0.0372549		0		0	0.988235		0		0.228758		0.945098	0.337255	0.00392157	0.992157				0	0		0.00261438		0					0.00196078	0.964706	0.171765	0.00196078				0.862745						0.00392157	0.333333	0.00196078	0.56549		0.00392157	0.00392157				0.678431	0.987255	0		0.237255	0.00392157
cg18952796		0.256863	0	0.0831372	0.0980392	0.287255	0.00196078	0.334641	0.57342	0.20915	0	1	0.498039	0.00784314		0.271895	0	0.664052	0.996078	0.341176	0.0784314	0.00196078	0.993137	0.0901961			0	0.138562	0.027451	0.0666667	0.00941176	0	0.188235	0.128627		0	0		0.267157	0.00392157	0	0.0263305	0.0139434	0.0130719	0.00980392	0.00392157	0.516078	0.00130719	0.014902	0.0577031	0.00392157	0.0176471	0.00196078		0.64902	0.392941	0.996078				1		0.00784314		0.0127451		0.00392157	0		0.286275		0	0.976471		0.00392157	0	0.00196078	0.00196078	0.320784			0.00196078		0.0101961		0.738235	0.00392157	0.00457516	0.054902	0.00130719	0.00588235	0.00098039	0.00784314	0.00784314	0.00392157	0.0382353	0.43268	0.00392157	0.968627	0			0.00392157	0	0	0.858824	0	0.0172549	0.988235	0.5		0.00392157		0	0.990196					0.94902	0		0.00784314	0	0	0	0	0.00915033	0.00522876	0.00196078	0	0.00522876	0.00784314	0.96732		0.554902	0.00196078		0.00196078	0.498039				0	0	0		0.279412	0.986928	0.334641	0.929412	0	0	0.492157	0.94902	0			0.996078		0.00392157		0.00392157		0.00392157	0.0294118	0	0.00784314		0	0	0.478431	0.129412	0.00392157	0.972549	0.945098	0.980392	0.0607843		0	0.0117647	0.0294118		0.764706			0		0.970588	0.0470588			0			0	0.933333	0.00392157		0.478431	0.964706	0.160784	0.278431		0.0235294	0.243922		0.00392157	0.917647	0.247059	0	0		0.332026	0				0.00392157	0.5		0.996078	0.590588	0.0196078
cg21199093		0.341176	0.0803922	0.397386	0.00784314	0.0752941	0.230065	0.40549	0.362353	0.484314		0.00784314	0.756863	0.0261438		0.87451		0.0908497			0.638235	0.0196078	0.972549	0	0.00196078			0			0.113725		0.22549	0.216667	0.127843		0.0745098	0.0117647	0.102521	0.045098	0.00784314	0.00784314	0.407843	0.123529	0.00392157	0.301961	0.709804		0.0156863	0.106486		0.328105	0.00392157	0	0	0.317647	0.00261438		0.322876		0.320784		0	0.00392157		0		0			0.24902	0	0.0117647		0	0.00392157	0.00392157	0	0.00130719			0		0		0	0	0		0		0	0.00196078	0		0.00235294		0	0	0		0.0104575	0.00196078	0	0.472549	0.929412	0.658824	0.00610022		0	0.00392157		0	0.996078	0				0.00196078	0.00392157	0.0137255	0	0.980392	0	0.30719	0		0.00490196	0	0.00392157	0.780392	0.47451	0			0	0.490196	0.509804	0.00784314	0.00392157				0	0	0			0.00392157	0	0.835294	0	0.00130719	0		0	0.00392157	0	0	0	0		0.00784314		0	0.00392157				0.00522876	0.00261438	0.00196078		0.00078431	0						0			0.00392157	0		0.00588235			0	0		0.00392157			0.97451	0.00784314	0		0					0.439216	0		0	0.00156863		0		0.00196078	0						0	0.00392157	0	0.7		0.00392157
cg11126134		0.0183007	0.00294118	0.408715	0.54958	0.217647	0.00261438	0	0.189107	0.236275	0.364706	0.6	0.14902	1				0.00784314	0.1	0.00653595	0.292437	0.429412	0.95451	0.678431	0.654902		0.592157	0.569608		1	0.523529	0.472549	0.470588	0.0359477	0.52549		0.892157	0.992157	0.593137	0.481046	0.47451	0	0.198431	0.921569	0.5	0.00130719	0.542745		0	0.743627		0.235294		0.00392157	0.648366		0.915686	0.984314			0.00522876	0.00130719	0.00098039		0.955556	0.937255	0.0196078	0.572549	0		0	0.496078	0.00392157		0.975163	0.0235294			0.496078	0.676471	0.00784314			0.00196078		0.333333	0.0117647	0		0.735784	0	0.661438	0.971569	0.988235	0.466667	0.613072		0.978431		0.869281	0.501961	0.495098	0.653595	0.00588235	0	0.00392157	0.82549	0.434101	0.00196078	0.72549	0.00784314	0.480392	0.00196078	0.980392	0		0.992157		0.494118		0.309804	0.00980392		0	0	0.00470588		0.0813726	0	0.00261438	0	0.00392157	0				0.00130719		0.00392157			0.00392157		0	0	0.859804		0.244118		0.422969		0.00196078	0.00392157	0.0196078	0				0.809804	0.00392157			0.50719		0.0183007	0	0.901961			0.980392	0.0401961	0	0.44902	0.488235	1	0.00392157			0.00196078	0.326797	0.976471	0.0156863		0.00784314			0.97549		0.960784		0.960784		0.00392157	0.941176			0	0.00784314	0.975163			0.0117647				0.00392157			0.94902			0.165196		0.929412			0.00784314			0.882353			0.00130719	0.104314	0.97549
cg19703946		0.213072	0.991373	0.851541	0.398431	0.00392157	0.125054	1	0.143417	0.00588235	0.498039	0	0.95098	0.501961		0.5		0.0235294	0	0.321569	0.36	0.45098	0.170196	0.643137	0		0.521569	0.130719	1		0.647059	1	1	0.503922	1		0.84902		0.854902	0.756863	0.998039	0.601961	0.830719	0.762745	0.494118	1	0.632157		0.67395	0.671895		0		0.839216				0.788235	0.780392	0.37451	0.394118	0.870588	0.917647	0			0	0.45098		0.776471	0.880392	0.00098039	0.312418		0.556863		0.00392157	0.265359	0.6	0	0.403922	0	0.670588	0.00882353		0.444118	0.00130719	0.462745	0	0	0.894118	0.204902	0.760784	0.916667	0	0	0.856209	0	0	0.372549		0.42549	0.566013	0.394118	0.942484	0	0.933333	0.444563	0	0.339869	0.00156863	0.913725		0.964706	0.29281		0.941176	0.883007	0		0		0.5	0.937255	0.833987		0.905882	0	0.727059	0.384314		0.870588	0.764706	0		0				0.960784		0.878431				0.243137			0	0.807843	0.703922	0.464706	0	0.901961	0.00392157	0.678431	0.94902						0.429412	0.964706	0	0	0	0		0.181961		0	0	0.398039	0					0.214379	0.913725	0		0			0		0	0	0.524183		0.445098	0		0.886275			0.44902	0.756863		0.884314	0	0.898039				0.772549	0.00522876		0.529412	0.490196	0.878431			0.878431	0.00392157	0.807843		0.437255	0		0.443137	0.872549
cg18090970		0.763834	0.983193	0.848179	0.967451	0.994771	0.806863	0.499346	0.85098	0.800654			0.592157	0.964706		0.667974		0.978824	0.672549	0.926797	0.74902	0.677778	0.994118	0.894771	0.99281		0.992157	0.695425	0.998039	1	0.819608	1		0.720261		0.992157	0.704902	0.901961	0.960784	0.791503		0.833987	0.960784	0.986275	0.666667		0.993464	0.647059	0.726471	0.808627	1	0.657516	0.824837	0.984314	0.976471		0.986275		1	0.866667	0.265359	0.996078	0.988235	0.133333				0.98902	0.915686	0.262745	0.109804	0.596078	0.937255	0.301961	0.92549	0.588235	0.972549	0.972549		0.862745		0.976471		0.97451	0.873203	0.498039	0.92549	0.943791	0.905882	0.909804	0.87451	0.315686	0.301961	0.644444	0.988235	0.939216	0.968627		0.0352941	0.945098	0	0.714597	0.977778	0.82465		0.694118	0.875817	0.948265	0.846078	0.902832	0.960784	0.472549		0.996078	0.592157		0.996078		0.964706	0.905882	0.982353	0.913725	0.0117647	0.0196078	0.933333	0.0509804		0.704575	0.752941			0.958824		0.0156863		0.993725	0.660131		0.700654	0.960784		1		0.964706		1	0.990196	0.597386	0.988235	0.00196078	0.968627		0.84183	0.94902	0.905882						0.0235294	0.00392157	0.593464		0.975163	0.666667				0.990196	0.807843	0.952941	0.958824	0.969608	0.839216	0.864706	0.984314	0.992157	0.927451	0	0.854902	0.556863		0.984314	0.976471		0.992157						0.996078		0.980392	0.496078	0.917647	0.803922		0.905882						0.027451			0.590196	0.826144	0.952941	0.92549	0.980392		0.960784		0.992157	0.996078		0.943137			0.996078	0.552941	0.92549
cg17939040		0.39085	0.990476	0.971895	0.795009	0.855686	0.996078	0.336601	0.855686	0.962091	0.996078	0.843137	0.22549	0.783333		0.887582		0.409412	0.992157		0.986275	0.681046	0.780392	0.960784	0.743791			0.785621	0.413725		0.993137	1	0.735948	0.637908	0.998039	0	0.972549	0.988235	0.995098	0.526471	1	0.956863	0.82902	0.998693	1				0.734641	0.803922			0.809804	0.490196	0.847059		0.415686	0.366667	0.988235	0.886275	0.561765	0.661961	0.907843	0.92549	0.839216	0.572549	0.984314	0.730719			0.0509804	0.922549	0.857516		0.552941	1	0.541176	0.466667		0.956863	0.172549	0.00784314	0.858824	0.798039	0.403922	0.635294	0.64183	0.518627		0.66902	0.660131	0.665098	0.978431	0.227451	0.709804	0.933333	0.00392157	0.989542	0.562353			0.808627	0.818039	0.69902	0.996078	0.59085	0.723529	0.750226		0.705882		0.596078	0.735294		0.743529	0.411765			0.988235		0.710924		0			0.815686				0.0137255	0.780392		0.580392	0.67451	0.47451	0.271895	0.305882		0.129412	0.717647		0.0117647		0.7	0.00784314	0.737255	0.468627	0.864052	0.421569	0.992157	0.5	0.886275		0.72549	1	0.664706			0.494118	0.5		0.588235	0.784314			0.498039					0.888235	1	0.623529	0.635294	0.887582				0.909804	0.290196		0.00261438	1	0.451961		0.898039	0.872549		0.917647	0.984314	1		0.658824		1		0.964706		0.898039	0.996078	0.998039	0.996078			0.00392157	0.996078			0.970588	0.709804	0.982353	0.686275		0.801961		0.843137		1	0.819608	0.147712			0.0823529	0.00078431
cg20492807		0.72451	0.169748	0.471242	0.020915	0.581699	0.77098	0.0130719	0.428571	0.0906318		1	0.328431	0.964706		0.993464		0.570588	0.0156863	0.982353	0.242157	0.488235	0.794118	0.401961	0.701176		0.111765	0.237255		0.282353	0.94902		0.0156863	0.0980392	0			0.261765	0.432941	0.579272	0.992157	0.370588	0.302745	0.795425	0.0647059	0.00392157	0.00196078	0	0.00392157	0.623529		0.980392	0.490196	0.00784314	0.0313725	0.00392157	0.933333	0.00784314	0.533333	0.898039	0.0196078	0.498039	0.0124183	0.0196078	0.00653595	0.505882	0.988235	0.28366		0.0196078	0.0196078	0.74902	0.638235		0.0117647	0.0183007	0.00130719	0.00392157		0.0117647	0	0.00588235		0.0196078	0.835294	0.611765	0.0196078	0.0470588	0.00784314	0.461765	0.027451	0.337255	0.909804	0.368627		0.949804	0	0.027451	0.640523	0.852941	0.0509804	0.984314	0.00980392	0.980392	0.0222222		0.00784314	0.429902	0.00392157		0.486275	0.00784314	0.0117647	0.909804	0.964706		0.988235	0.0222222			0.545098		0.0156863	0.0156863	0.0156863	0.0254902	0.00392157	0.0133333	0.0176471	0.0164706	0.0313725	0.00392157	0.0490196	1		0.464706	0.00784314		0.984314	0.964706			0.0294118	0.00392157	0.898039		0.627451	0.738235	0.643137	0.611765	0.556863	0.482353		0.47451		0.984314	0.00784314			0.968627	0.0156863		0.0104575	0.00784314		0.0156863	0	0.00392157	0.498039		0.501961	0.988235	0.998039	0.917647	0.0156863	0.630065		0.00784314		0.588235	0.164706			0.609804		0.00784314		0.498039	0.82549		0.972549		0.00130719		0.0176471			0.00470588	0.750327				0.0156863			0.4		0.00784314	0.458824	0.0164706	0.0127451	0.00392157	0.0156863	0.0156863	0.00784314		0.984314	0.596078	0.984314	0.951634			0.0117647	0.0117647
cg10453420	0	0.00156863	0	0.356078	0.623529	1	0.286275	0.303268	0.333333	0.494118	0		0.00196078	0.5	0			0.00392157	0.505882	0.054902	0.0205882	0.666667			0.409804		0	0.0117647	0				0.501961	0.0117647	0	0	0.0117647		0.00941176	0.0143791	0	0.332026	0.197386	0.00130719	0		0.00980392	0	0	0			0.160784						0.882353	0.0313725	0.435294	0.00098039	0.00522876		0.00980392	0	0.0117647	0			0	0.666667	0.0196078	0.0117647	0.984314	0.00392157	0.482353	0.00980392		0.312418			0		0.0176471	0.00196078		0.0130719	0.00392157	0.330719	0.972549	0.5	0.0431373	0	0.00392157	0.65098	0	0.278431		0.00915033	0.00784314	0.341176	0.556078	0.286275	0.0147059	0.0117647	0.0127451	0.27451		0.960784		0.0261438		0.0156863	0.022549		0.333333				0.984314		0.00784314			0.0313725	0.75817	0.20902	0.00588235		0.00392157		0.00392157	0.341176	0.00392157	0.00392157			0.315033	0.964706			0.00784314	0.00392157				0		0	0.00392157		0.00784314	0.00392157	0.00522876	0.0294118				0.0509804	0.980392	0.00392157	0		0.665359	0.0156863	0.0117647	0.305882	0.0196078	0.027451	0.796078		0	0.0156863	0.960784			0.045098	0.0509804	0.984314	0.341176	0.0156863		0.996078	0.0235294	0.00784314	0.952941	0.0196078	0.0470588		0.00392157			0.909804		0	0.503268		0.0333333			0.984314				0	0.0196078		0.333333	0.236863	0.00392157			0				0.939216		0.937255				0.0196078
cg00773413	0.00392157	0.0807843	0.236601	0.00588235	0.00261438	0.263399	0.176471	0.0196078	0.0303922	0	0.670588	0	0.0627451	0.00392157		0.101961		0.00588235	0.00392157		0.352941	0.118301	0.272549	0	0		0.0196078	0.588235	0	0	0.0313725	0	0.15451	0.00915033			0	0.303268	0	0.00522876	0.00196078	0.0228758	0	0	0.290196		0.437535		0.0745098	0.929412	0	0	0			0.00392157			0			0.00196078	0.00130719	0	0.213725	0	0.00980392	0.0248366			0	0.00392157		0.0901961		0.00392157			0	0.0137255		0	0.00392157	0.00784314		0.0823529	0.0137255	0.00588235		0	0.00392157	0.0117647	0.020915	0.00294118	0.00261438	0	0		0	0.00392157	0.996078	0.00784314	0.00784314				0	0.00627451	0	0.426331		0		0					0.968627		0.00392157		0					0.0339869		0.996078				0.996078	0.00784314	0			0				0.00261438				0	0	0.00392157			0.298039	0.0117647	0.984314		0.00784314			0.00392157	0.00261438	0.94902		0.00098039		0		0		0.00392157	0.992157			0.00392157	0.0313725	0.00392157	0.00392157	0.00392157			0	0.37451			0.00392157				0.00392157	0.488235	0						0.00784314	0.147059	0	0.465686	0.00588235			0.0196078						0.0156863		0.0117647		0.00588235	0.235294	0.00784314			0	0.0176471	0	0	0	0.00392157	0
cg02376703		0.556303	0.00065359	0.0254902	0	0.925926	0.4	0	0.426667	0	1	0	0	0.100654		0.0392157	0	0.996078	0	0.173333	1	0.5	0.884967	0.467974	0.998693		0.00686275		1	0	0.99902		0.396078	0.210196	1		0.0264706		0	0.579085	0		0.434734	0.656209	0.337255	0.0235294	0.314846			1		0	0.898039	0.0156863	0.00784314	0.00196078	0.478431			0.312418	0.0156863	0	0.00196078	0.0196078	0.322876	0.858824	0.00588235	0.308123			0.00784314	0.62139	0.102745		0.0156863	0.615686	0.980392	0.00980392		0.00392157	0	0.249673	0		0.00392157	0		0.0156863		0.301961		0.484967	0.00862745	0.735294		0.955556	0.00196078	0.992157	0.00784314	0.92549	0.507843	0.652288	0.838562	0.00941176	0.0156863	0.00980392	0.0235294	0.500577	0.00392157	0.027451			0.0156863	0.0117647	0.439216	0.396078		0.929412	0.0104575		0.0229692		0.00686275		0.00588235	0.0196078	0.507843	0.00392157	0.00392157	0.922876	0.0166667	0.0172549	0.00784314	0.247059		0.317647		0.0196078	0.00392157	0.0156863				0.027451		0.498039		0.0137255	0.00392157	0.803922	0.00392157	0.00392157	0.00392157	0.456863		0				0.994118	0.835294	0.464706	0.00261438			0.0130719	0.00392157	0.665359	0.00196078	0.0196078	0.00784314	0	0	0.775163		0.708824	0.00392157		0.407843	0.486275	0.40915	0.00784314		0.0117647		0.986928	0.00261438	0.00196078	0.968627	0.921569	0.792157		0				0.880392	0.0156863	0.496078	0		0		0.00784314			0.00392157		0.00784314	0.00392157	0.203922	0		0.637908					0.0196078	0.027451			0.00196078	0.00980392	0.488235
cg14204784		0.00522876	0.74902	0.149804	0.00392157	0.0882353	0	0.0539216	0.140686	1	0		0.645098			0.0588235		0.0196078	0.0300654	0.0588235	0	0.165686	0.529412	0.00392157				0.0901961	0.0862745		0.396078	0	0.00588235	0.00588235	1	0.105882	0.0352941	0	0.0761905	0.00130719		0	0.0313725	0.0535948		0	0.333333		0.020915	0.26902					0.00392157	0.0313725		0.886275	0.972549		0.478431	0.00196078	0.958824		0.0447059			0.00588235	0.27451	0.00784314		0.0196078	0.00784314	0	0.00392157	0.00392157	0.00261438	0.00392157	0.00784314	0.00392157	0.0156863	0.0143791		0.00588235		0	0.498039	0.00980392	0.00784314	0.00980392	0.0117647	0.43268	0.00784314	0.00392157	0.976471	0.247059	0.00130719	0.968627	0.0156863	0.0117647	0.00784314	0.0156863		0.00784314	0.637908	0.984314	0.0313725	0.177941		0.713725		0.00784314	0.0117647	0.00392157	0.00784314			0.972549	0.224837	0.00392157	0.0156863		0.00588235	0.00392157		0.00784314		0.0418301		0.65098	0.00980392	0.00653595	0.0117647	0			0.00784314	0.0235294	0.00588235			0.996078	1	0.054902					0.00196078	0.00392157		0.862745	0.00392157	0.00392157						0	0.85098	0.00196078	0	0.00392157	0.473203	0.468627	0.00784314	0.00784314	0.00784314	0.0196078	0.00784314	0.00784314		0.00261438		0.0156863	0.00784314	0.496078		0				0.0196078			0.185621	0.00784314	0.190196		0.00392157	0.00784314	0.92549			0		0.00588235	0.32549			0.00392157	0.00784314		1	0			0.00392157	0.0117647		0.00784314					0			0.00392157			0.494118	0.00588235
cg10850725	1	0.498039	0.122549	0.235948	0.00653595	0.604482	0.072549	0.0745098	0.49972	0.483922			0.359477	0.54902	0	0.403922	0	0.207843	0.495425	0.433987	0.443137	1		0.0653595	0.0496732		0.513725		0.0352941		0.476471	0	0.285294	0.176471	0.403922	0.0372549	0.0156863	0.0117647	0.413725	0.135948			0.142745	0.121569		0.180392	0.105882		0.119608	0.288627		0.984314			0.271895	0.00392157					0.323529	0.278431	0.00196078			0.627451		0.992157	0		0.00784314		0	0.00392157	0.0313725	0.00784314	0.341176		0.480392	0						0	0	0.00196078	0	0.667647	0	0.708824	0.00522876	0.350327		0.465196	0	0.964706	0	0.454902	0.962745		0.694118		0	0.00130719	0	0.422409		0.00392157	0	0	0.00392157	0.866667	0.367059		0	0.00392157			0.994118	0.00392157	0			0				0.968627	0.992157	0	0			0				0.00130719		0.00784314	0	0		0.996078	0	0.00784314		0.00130719	0.490196	0		0.962745		0	0		0	0			0		0	0.00392157		0		0		0	0	0.481373		0.00980392	0.478431			0.00196078	0.25098	0.00392157		0.678431		0	0.990196		0		0		0.00294118	0.886275		0.0156863	0	1	0.00392157					0.00392157					0		0	0.00261438	0.00980392	0.498039			0.00392157						0
cg14772884		0.998039	0.991373	0.999346	1	0.969412	0.690196		0.981373	0.96732	0.984314	1	1			0.998039	1	0.809412		0.737255	1	0.505882	1	0.994118	1		1	1			0.992157	0.972549	0.956863	0.443137	0.827451		0.661438		0.980392	1	1	0.996078	0.795294	0.983333	1	0.962745	1	0.988235	0.948039	0.964706		1			0.992157	0.91634		0.952941			0.92549		0.92451		0.980392	0.988235	0.729412	0.996078		0.996078		0.711765	0.752941	0.756863	0.992157		1	0.996078		1	0.964706	0.96		0.886275	0.12549		0.988235			0.985621	0.771242	0.735294	0.941176		0.983007	0.870588	0.496078	0.466667	0.0196078		0.464706	0.507843	0.996078	0.780392	0.988235	0.882353		0.859944		0.958824	0.00196078	0.944314		0.733333	0.863725			0.0156863	0.980392	0.986275	0.517647				0.988235	0.992157	0.0764706	0.764706	0.866667	0.0117647		0.808824	0.996078	0.992157		0.0235294							0.982353	1		0.998039	1	1				0.996078			0.286275	0.992157	0.935294					0.341176	0.984314		0.942157	0.950327	0.752941	0.984314	0.686275	0.968627	0.992157	0.976471	0.992157	0.719608	1	0.72549	0.970588	0.980392		1		0.517647		0.547712		0.952941	0.911111	0.686275		0.996078	0.996078		0.984314	0.941176		0.760784	0.227451	0.00784314							0.976471		0.996078		0.907843	0.768627	0.968627	0.576471			0.996078			0.988235		0.882353	0.984314				0.317647
cg21792155		0.16732	0	0.826797	0.5	0.952941	0.00392157	0.0132353	0	0.413725	0.117647	0.145098	0.237908	0.988235		0.49902		0.169281		0.501961	0.976471	0.980392	0.75	0.515686	1			0.339869	0.5	1	0.996078	0.996078	0.992941	0.819608	1			0.573856	0.644444	0.610784	0.981961	0.969935	0.897255	0.347712	0.511765		0.52451		0.227451	0.99085	1		0		0.00490196	0.996078	0.988235	0.00784314	0.00392157		0		0.492157	0.945098	0.0352941	0.352941	0.719608	0.556303		0.00588235		0.30719	0.00653595		0.890196	0.88366	0.00392157			0.933333		0.960784		0.447059	0.917647	0	0.00784314	0.00098039		0.741176	0.32549	0.962091	0.823529			0.912418	0.00098039	0	0.00098039	0.561765	0.00784314	0.55817	0.798693	0		0.503922		0.400934	0	0.992157	0.00522876	0	0.00261438	0.692157	0.027451		0.654902	0.960784	0.968627	0.00392157	0.00130719		0.0156863	0.00392157	0.00392157	0.00392157		0	0.0254902	0		0	0.00653595	0.00196078		0.00392157	0.0117647	0.00392157				0.992157	0.729412		0.0156863		0.0130719	0.00196078	0.0215686	0.0568627	0.984314	0.882353	0.00784314		0				0.983007				0.978431		0.976471			0.371569	0.0215686	0.996078	0.00392157			0.164706	0.977255	0				0.713725	0.992157	0.484314		0.00588235			0.928627	0.0215686	0.976471		0.942484		0	0.968627	0	0.00261438			0.0352941			0				0.00196078	0.0313725		0.00196078	0	0.116078	0.00196078		0.00392157	0.00784314				0.00196078	0	0.960784			0.00392157
cg13837913	0.0117647	0.00261438	0.108824	0.8	0.0754148	0.797647	0.0183007	0.0117647	0.157423	0.719888	0.496078		0.0137255	0.996078				0.00784314	0	0.00196078	0.886275	0.518627	0.997647	0.8	1		0.99085				0.713725		0.666667	0.0699346	0.52549	0	0.333333	0.0127451	0.760784	0.402353	0.643137	0.952941	0.988235	0.5	0.00784314	0	0.356863		0.184874	0.994118		0.00392157	0.00392157	0	0.00522876	0	0.996078	0.639216		0	0.00196078	0.00261438	0.00294118	0.968627	0		0	0.992157			0	0	0			0.384314	0.589542	0.918627	0	0.469281	0.456863	0.0176471	0	0.743137		0.00392157	0.00294118			0.74902		0.251961	0.00196078		0.00294118	0.765882		0.847059	0.00313725			0.496078	0.807843		0.416807	0	0.00653595	0.346405		0.637255	0.00196078	0	0.00392157	0.831373	0.00130719	0	0		0.984314		0.00392157				0	0	0.762745	0.00784314	0	0.533333		0	0.00130719			0.00098039				0.00784314		0.917647		0		0	0	0.00196078	0	0	0	0.988235	0	0.416667	0	0.60915	0.00261438		0.860784	0	0.388235		0.00156863		0.878431	0.00196078	0.602614	0.964706	0	0.933333	0.00392157	0.00392157	0	0.490196	0.00392157	0.00522876	0.00392157	0.496078					0.00392157	0.00392157	0.00392157	0.960784	0.935294	0	0.980392		0.00392157	0	0				0.384314	0.00588235	0.00261438							0.0568627		0		0.0156863	0	0.929412	0	0	0	0.00784314				0.00392157	0.654902		0.83451	0
cg26253438			0.0313725	0.1	0.626331	0.0022409	0.0137255	0.6	0.254902	0.209412			0			0.616776	0.072549	0.00098039	0.5	0.146405	1	0.335294	0		0.00672269		0		0	0		0	0.00130719	0.0431373	0.00588235		0		0.144538	0.0104575	0	0.00882353	0.0054902	0.00441176	0	0.0313725	0.288235		0.0360784	0.0117647	0.0313725		0.494118		0.113725	0.00784314		0.00392157	0.0196078		0.0156863	0	0.0137255	0.00784314	0.424837	0.00784314	0.0176471	0.0022409			0.755556	0.00784314	0.111765			0.0222222	0	0.00784314	0.027451			0.0117647	0.0196078	0.0392157	0.0117647	0.49902		0.0313725		0.0261438	0.0156863	0.0352941	0.00784314	0.109804		0.0732026	0	0.00980392	0.0235294	0.00784314	0.00196078	0.0117647	0.0156863		0.027451	0.301961	0.0117647	0.0794118	0.00784314	0.212549	0.00784314	0.0156863	0.0156863		0.521569		0.0117647				0.532651		0.027451	0.020915	0.00196078	0.0509804		0.269608	0.0176471	0.815686	0.0352941	0.972549	0.00784314			0.523529	0.803922		0.267647				0.00196078			0.00588235	0.0196078	0.468627	0.0117647	0.00784314			0	0.012549			0.0313725	0.929412	0.0117647						0.00784314	0.807843	0.0104575	0.0117647		0.0313725	0.521569	0	0	0.027451		0.0339869	0.707843	0.00392157		0	0.0196078			0.00392157	0.0196078	0.00392157	0.435294		0.0117647	0.027451		0.0392157	0						0.352941		0.0588235									0.0156863	0.0222222	0.00980392	0.0117647			0.00784314			0	0.00588235	0.0392157		0.934902	0.0117647
cg05060949	0	0.747059	0	0.154062	0.499346	0.417255	0.62598	0.0101961	0.292437	0.00235294	0.666667	0	0.679739	0.666667	0.996078	1	0.0156863	0.745752	0	0.254902	0.884314	0.996078	0.627451	0.743137	0		0	0.623529	0.994118		0.00588235	0.0470588	0.155182	0.329412	0.976471		0.00784314		0.5	0.338562	0.690196	0.122353	0.661176	0.202353	0.954248		0.479739	0.0705882	1	0.0862745			0.069281		0.00196078	0.333333		0.992157	0.976471	0.00196078	0.831373	0.00196078		0	0.00392157	0.492157		0.00784314		0.12549	0	0.139869	0.0235294		0.00196078	0.333333	0.913725	0.937255	0.565686	0.0196078		0.00588235		0.328105		0.994118	0.988235			0.0117647	0.0901961	0.569935	0.00261438	0.00392157	0	0.466667			0.322876		0.264706	0.579272	0.00470588	0.330719	0.982353	0.996078	0.467647	0.489965	0.907843	0.821569	0.972549	0.00653595	0.87451		0.476471		0.996078			0.956863	0.480392				0.00784314				0	0.661438		0.00392157		0.0117647	1	0.00196078		0.0196078		0.594771		0.952941		0.511765		0.636601	0.972549	0.00392157	0	0.00784314			0.992157			0.172549		0.996078	0.994118	0.543137	0		0.443137		0.332026	0.982353	0.996078		0.476471	0.0166667		0.621569	0	0	0.38366		0.105882	0.996078	0.00392157	0.909804	0.00392157	0.289216		0.0235294		0.447059	0.901961	0.476471			0.984314		0.00196078		0.00392157	0			0.713725			0.00196078			1		0	0.968627		0	0.0107843	0.00588235	0.00392157	0.194771	0.0117647				0.984314	0.988235	0.0235294			0.0104575
cg14556896		0.0696078	0.127451	0.175163	0.34958	0.119216	0.543791	0.0640523	0.209412	0.0235294	0.0392157	0.301961	0.0411765	0.277362		0.119608		0.666667	0.5	0.178431	0.717647	0.134641	0.620915	0.214902	0.494118		0.572549	0		0.127451	0.245752	0.429412	0.092549	0.294118	0.160784		0.103922	0.517647	0.780392	0.461765		0.413725	0.428758	0.645752	0.203922	0.209804	0.123529		0.570588	0		0.00392157	0.415686	0.00130719	0	0.00196078	0				0.348235	0.014902	0		0.972549		0	0.00980392			0	0.517647	0.94902		0	0	0.28366		0	0		0.245098		0.00261438			0.315033	0.00130719	0.905882	0	0.635294	0.490196		0		0.470588	0.00784314	0.00392157		0.00156863		0.00588235	0	0.00196078		0.445098		0.0753813	0		0.0205882		0	0.0235294	0.0117647	0.670588		0.00196078	0.458824	0	0.00130719		0		0.00784314	0.65098	0.905882	0.00098039	0		0.00196078	0	0	0.00392157			0.00392157	0.00196078	0		0.494118		0.559804	0			0	0.520261		0.980392	0.452941	0.00196078		0	0	0.266667	0.929412			0	0.982353		0		0.886275		0		0	0	0.480392	0	0.630065	0.0156863		0		0.00196078	0	0.00784314		0		0.682353			0.494118	0	0.0823529	0	0.803922		0.00392157					0				0		0	0	0.00196078	0		0	0	0.0352941	0.0227451	0	0.0470588	0		0.0431373				0.988235		0.687255	0	0
cg22727572			0.929412	0.985882	0.912941	0.857143	0.979085	0.979739	0.733987	0.912745	0.958824	1	0.736275	0.984314		1		0.985621	0.0627451		0.868627	0.966013	1	0.922876	0.831373	1	0.928431	0.921569	1		0.503922	0.976471	0.747059	0.953922	0.784314		0.960784	0.973529	0.907843	0.842353			1		0.903268			0.87451	0.507843	0.99085		0.52549	0.00130719			0.00392157		0.947059	0.919608	0.972549		0.505882	0.894118	0.886275		0.943137	0.94902	0.990196	0.960784		0.882353	0.682353	0.00392157		0.933333	0.929412	0.886275	0.690196	0	0.956863		0.784314	0.968627	0.620915		0.905882	0.690196	0.604482		0.92549		0.624837	0.813725	0.963725	0.712745	0.876471		0.956863	0.0196078	0.976471		0.941176	0.883137		0.970588	0.909804	0.00392157	0.826144	0.839216	0.955882	0.843137	0.986928	0.54902		0.615686	0.941176	0.984314	0.94902	0.872549	0.941176	0.858824		0.775163	0.917647	0.801961	0.866667	0.67451	0.984314		0.962091		0.533333	0.992157	0.988235	0.988235	0.89902	0.950327			0.803922				0.388235	0	0.864706		0.698693		0.719608	0	0.698039	0.970588	0.556863		0.92549			0.913725	0.00392157	0	0.960784	0.952941		0.996078	0.732026				0.958824	0.0117647	0.0196078		0.938562	0.62549	0.976471			0.960784	0.996078		0.0137255		0.937255							0.278431							0.937255	0.956863	0.992157	0	0.00196078		1		0.00392157	0.831373	0.709804	0.494118	0.905882	0.00392157	0	0.533333		0.678431				0.0588235	0.996078
cg14645880		0.999129	0.99902	0.926667	0.973856	0.995294	0.987675	0.503922	0.741176	0.989804	0.596078	1	0.588235	0.996078		0.982353	0.92549	1	1	0.297059	0.998693	0.915966	1	1	0.996078		0.988235	0.754248	0.984314		0.999608		1	0.989916	0.937255	0.0352941	0.973856	0.880392	0.923529	0.649412	0.609412	0.952941	0.968627	0.860784	0.980392	1	0.792157	0.992157	0.990196	0.992157		0.407843	0.992157		0.701961		0.278431	0.909804			0.00392157	0.486275	0.871078	0.909804	0.8			0.820588		0.521569	0.994118	0.653922	0.664706		0.921569	0.337255	0.962091	0.827451		0.831373	0.617647	0.992157	0.929412	0.856863	0.924183	0.792157	0.898039	0.223529		0.856209	0.829412	0.724183	0.935294	0.947712	0.821569	0.946667	0.972549		0.0235294	0.873725		0.326797	0.776471	0.329412	0.937255	0.0196078	0	0.802076		0.890196		0.533333		0.85098	0.913725			0.945098	0.69281		0.341176	0.984314			0.603922	0.495425			0.827451	0.0196078	0.731373	0.539216	0.738235	0.729412		0.833333	0.00392157	0.92549		0.659477				0.00616246	0.813725	0.630392	0.596863	0.503529	0.986275	0.807843			0.94902	0.891503					0.978431			0.929412	0.927451			0.958824	0.772549	0.964706	0.415686	0.743137	0.85098		0.992157	0.894118	0.298039	0.558824	0.972549			0.662745	0.854902					0	0.766667	0.415686	0.976471		0.458824		0.968627			0.978431	0.94902	0.835294	0.952941			0.856863			0.984314			0.911765	0.439216	0.822549	0.854902		0.729412		0		0.545098		0.490196	0.929412	0.568627			0.0431373	0.673203
cg26485771		0.996732	0.998431	0.775686	0.936471	0.860392	0.99281	0.813725	0.970588	0.822409			0.771765	1		0.971242	0.992157	0.993277	0.803922	0.998039	0.988235	0.988235	0.96549	0.703268	1		0.995294	1	1	0.998039	0.992157	0.998693	0.99902	0.989216	0.900654	1	0.994118	0.992157	0.759804	0.96	0.898039		0.998039	1			0.771989	1	0.990196	0.970196		0.654902	0.992157	0	0.988235		0.701961	0.433333		0.665359	0.87451	0.884314	0.82549	0.878431			0.988235	0.821961	0.996078	0.54902	0.00784314	0.972549	0.996078		0.814902	0.970588	0.694118	0.721569	0.980392			0.75451	0.933333	0.780392	0.966013	0.996078	0.996078	0.498039		0.843791	0.982353	0.913725	0.871569	0.898039	0.0235294	0.867843	0.968627		0.667974	0.994118	0.937255	0.87451	0.858824			0.819608	0.715686	0.860539	0.986275	0.97451	0	0.960784	0.976471	1	0.644444		0.784314	0.958824			0.852549	0.988235	0.329412		0.97423	0.96732		0.915033				0.988235	0.207843	0.956863		0.972549			0.610458	0.992157			0.952941		0.905882	0.964706		0.935294		0.330719		0.992157	0.994118	0.598039	0.998039	0.921569	0.986275		0.964706	1					0.952941	0.835294	0.984314	0.947059		1	0.972549	0.97451	0.997059	0.984314	0.988235	0.992157	0.640523	0.930196		0.978039		0.644444		0.709804	0.854902		0.988235		0.921569				0.929412				0.917647	0.8	0.956863	0.983007	0.962745	0.996078	0.972549	0.988235	0.00784314	0.188235			0.879739	0.831373	0.952941	0.968627		0.541176					0.734314	0.972549	0.972549		0.986275	0.303922	0.629412
cg13490244		0.992157	0.675817	0.862185	1	1	0.90719	0.40915	0.880882	0.850109	0.988235		0.665359					1		1	0.923529		0.744118	0.878431	0.979085				0.796078	1	0.80915	0.911111	0.962091	0.90098	0.99902		0.97549	0.998693	0.804482	0.909804	1	0.552941	0.993464	1	0.763725	1	0.90719		0.992157	0.842353		0.666667		0.0901961	0.521569	0.00522876	0.810458		0.709804	0.992157	0.00196078	0.798693	0.976471	0.203922	0.317647	0.641176	0.423529				0.233333				0.686275	0.312418	0.521569			0.481373		0.968627	0.0666667	0.552941		0.972549	0.484314	0.417647		0.954902	0.721569	0.447059	0.843791	0.547059		0.845098	0.988235	0.437908	0.752941		0.972549	0.760784	0.60719	0.545098		0.849673	0.847059	0.67792	0.421569	0.00784314	0				0.8		0.0117647	0.551634	0.976471	0.241176	0.0431373	0.898039	0			0.517647	0.341176	0.0509804	0.690196	0.943137		0.462745		0.87451		0		0.878431	0.94902				0.684314	0.337255	0.964706	0.526797	0.113725		0.460784	0.00392157	0.0444444	0.754902	0.493137	0.928105	0.431373	0.57451		0.839216	0.721569			0.984314	0.313725	0.992157	0.992157	0		0.27451		0.988235		0.443137		0.498039	0.754902	0.720588				0.567059	0.454902	0.837255		0.937255	0.980392	0.854902	0.632353		0.92549	0.896078		0.0431373	0.968627	0.596078	0.988235		0.980392	0.42549	0.917647	0.996078	0.941176	0.996078		0.996078	0.811765	0.984314		0.862745	0.484314	0.352941	0.888889	0.958824	0.443137	0.507843				0.027451		0.776471	0.913725		0.705882	0.184314	0.768627
cg21887193		0.0764706		0.00156863	0.35	0.487745	0.333333	0.5	0.335784	0	0	0.313725	0.5	0.2			1	0.00130719	0.990196	0.0362745	0.00784314	0.183007		0.199216	0.027451		0		0		0	0	0.30902	0	0	0			0.166667	0	0.00653595	0.0705882	0.130065	0.5		0.00784314	0.2	0.00261438	0.00098039	0.26902			0		0.0235294	0.980392	0	0.00784314		0.0156863	0	0	0.00784314		0.0196078	0.00392157		0			0.00392157	0	0.00784314		0.0117647		0	0.00522876	0.970588		0	0.0156863	0.00784314	0.00915033	0	0.00196078		0.0104575		0.156863	0		0.423529	0.847059	0.45098	0.105882	0.755556		0	0.204706	0	0.00522876	0.133987	0.00784314	0	0.00392157	0	0.0529412	0.027451	0.996078	0.00784314	0.00392157	0.00784314		0.00980392			0.00784314		0.984314	0.00392157		0.00196078		0.245752	0.219608		0.00980392	0.00392157	0.00392157	0.00392157		0.0235294		0	0.00686275	0.00784314	0		0.00588235		0.00196078	0.00130719	0.00196078	0.0294118			0.0137255	0.00392157	0.00490196	0.00392157	0	0.00392157		0.00784314	0.00392157	0.501961			0		0.992157		0.0137255	0.00784314	0.35098	0.00392157	0.315033	0.00522876			0.00392157	0		0.496078	0.00588235	0.976471	0.0235294	0.0235294	0.00915033	0.188235	0.264706		0.00490196	0.0117647	0.00392157	0.0117647	0.00522876		0					0.00784314	0.00196078		0.00392157	0.00653595		0.488235	0.00196078			0	0.537255		0.00392157	0.229412	0.968627	0.0313725	0.440196		0.00392157		0.00392157	0		0	0.00588235				0.501961
cg06435511		0.784314	0.777778	0.994118	0.99085	1	0.901961	0.104902	0.998693	0.988235	1		0.998039		0.933333		0.752941	0.613725	0.978431	0.951821	0.971569	0.973529	0.972549	0.433987	0.915686		0.980392	0.30719			0.5	0.968627	0.507843	0.997386			0.980392	0.996078	0.998431	0.940392	0.921569	0.989216	0.905526	0.376471	0.515686		0.959104		0.905882	0.715033				0.968627	0.966667	0.664052	0.670588		0.909804	0.513725	0.945098		0.586275	0.970588	0.945098		0.913725	0.766013	0.980392	0.964706	0.305882	0.572549	0.811765		0.568627	0.941176	0.661438	0.981699	0.996078			0.962745	0.992157			0.990196	0	0.0261438		0.830065	0.992157	0.645752	0.666667	0.934118	0.960784	0.715196	0.992157	0.984314	0.943137	0.478431	0.875817	0.711765	0.896078	0.803922	0.172549	0.564706		0.774183		0.739869		0.94902	0.926797		0.937255		0.905882		0.709804		0.956863		0.239216		0.528627	0.960784				0.656863			0.640523	0.962745		0.862745	0			0.984314	0.988235	1	0.3	0.657516				0.646275	0.75098	0.168627	0.984314	0.932026		0.764706	0.947059	0.496078	1		0.741176			0.960784	0	0.968627	0.996078	0.819608	0.992157	0.696078	0.470588	0.954902	1		0.996078	0.986928	0.83268	0.63268	0.00392157	0.992157	0.958824		0.706667	0.927451		0.977778			0.816993	0.470588	0.978431		0.462745	0.937255	0.996078	0.935294	0.976471			0.482353	0.976471		0.956863			0.984314			0.054902		0.658824	0.935294		0.992157			0				0	0.588235	0.984314	0.996078	0.731373	0	0.490196
cg24990131		0.0137255	0.00784314	0.651541	0.501961	0.983333	0.0150327	0.0235294	0.170588	0.996078	0.94902	0.952941	0.101961	0.996078	0.490196			0.00490196	0.027451	0.313725	0.622549	0.706952	0.688235	0.668627	0.984314		0.960784	0.904575		1	0.667974	0.666667	0.662745	0.669281	0.476471	1	0.00784314	1	0.489412	0.522549	0.0637255	0.55	0.876863	0.335948	0.65098		0.747059	0.176471	0.448366	0.792941		0.580392		0.00980392	0.819608		0.0156863	0.501961			0.00392157	0.0460784	0.0166667	0.0196078		0.901961	0.992157	0.37451				0.187451	0.253922	0.0156863		0.969935	0		0.0156863			0.742745		0.00392157	0.988235	0	0.00196078	0.0254902		0.8	0.945098	0.837647	0.0627451	0.656863	0.119608	0.810784	0.00196078	0.968627	0.0235294		0.852941	0.459804	0.491176	0.601961	0.00392157	0.00784314	0.0156863	0.326471	0.00784314	0.835294	0.0117647	0.00392157	0.00784314	0.0156863	0.0133333		0.87451		0.952941			0.0196078	0.0137255		0.484314	0.0137255		0.0169935	0.0169935	0.0196078	0.0235294	0.338562		0.0156863		0.00882353	0.00392157	0.476471	0.00784314			0.00392157	0.00784314	0	0.0156863	0.984314		0.00915033	0.0156863	0.051634	0.976471	0.222745	0.0117647	0.972549	0.00784314		0.847059		0.994118	0.00392157		0.331373	0.631373		0.686275	0.0558823	0.649673		0.0117647	0.797059	0.00784314	0.64902	0	0.980392	0.733333	0.0137255	0.00392157	0.7	0.95098	0.896732	0.752941	0.054902		0.882353			0.732213	0.0117647	0.996078			0.0235294	0.00196078				0.14902	0.0117647	0.00784314		0			0.0352941		0.00784314			0.0215686	0.0117647	0.0211765	0.0156863	0.00392157	0.00392157	0.0235294				0.00784314	0.0107843			0.00784314	0.00784314	0.786275
cg25455909	1	0.661438	0.778824	0.971078	1	0.999216	0.992157	0.00862745	0.901961	0.756373	0.996078	0.781373	0.94902	0.998693		0.960784	1	0.5	0.994771	0.990196	0.799216	0.994118	0.996078	0.811765	0.027451		0.927451	0.909804	0.830065	1	0.70719	1	1	1	1		1	1	0.889542	0.9878	1	0.981176	0.944118	1	0.188235		0.992157	1	0.431373	0.984314	1		0.478431	0	0.74902	0.992157	0	0.980392	0.996078	0	0.484314		0.594118	0.85098	0.633333	0.976471		0.914706			0.0117647	0.912941	0.498039		0.866667	0.85042	0.486275		0.890196		0.929412		0.988235	0.905882		0.839216			0.496078	0.62549	0.992157	0.667647	0.785621	0.85098	0.894118	0.803431				0.694118	0.926797	0.972549	0.805882	0.815686		0.196863	0.992157	0.736275	0.843137	0.802614	0.64183	0.00098039		0.478431	0.80719	0.819608	0.682353	0.341176	0.861438	0	0.811765		0	0.527451	0.984314	0		0.820588	0.772549	0.962745		0.843137	0.729972			0.572549			0.330719	0.870588		0.921569	0.490196		0.942484	0.67451	0.996078	0.560784	0	0.622222	0	0.960784	0.840784		0.913725	0.918954			0.541176			0.978431	0.7		0.937255				0.435294					0.37451	0.435294	0.717647	0.00784314	0.937255	0.843137		0.65098	0.992157		0.568627		0.0117647		0.435294			0.866667		0.994118		0.741176	0.996078	0.894118	0.492157	0.7				0			0.878431			0.141176	0.663866	0.52549	0.827451	0.996078	0.00392157	0.543137				0.509804	0.52549			0.00196078	0.00392157
cg10690440		0.578151	0.938375	0.979412	0.996078	0.985098	0.985294	0.577778	1	0.998039	1	1	0.74902	0.741176		0.921569	0.509804	1		0.820168	1	0.992157	0.917647	1	0.984314		1	1	1	0.958824	0.840523	1	0.976471	0.992157	0.976471		1		0.5	0.927171	0.986275	0.733333	0.953922	0.990196	0.987255		0.5		0.851541	0.967059		0.945098	0.545098		0.407843		0.937255	0.996078	0.0313725		0.602614	0.301961	0.90719	0.941176	0.568627	0.868627	0.988235	0.578431		0.996078	0.338562	0.462745	0.854902	0.988235	0.913725	0.869281	0.853595	0.988235	0.996078	0.92451		0.992157	0.888235	0.588235		0.72549	0.885294	0.437255		0.70902		0.945882	0.869608	0.854902		0.943137	0.913725		0.219608	0.94902		0.658824	0.772549	0.923529	0.901961	0.494118	0.00686275	0.649237	0.67451	0.82451	0.5	0.692549	0.634314	0.909804	0.77549	0.133333	0.960784		0.733333	0	0.76732		0.0352941	0.00392157	0.858824	0.415686			0.447059		0.290196	0.176471	0.498039	0.8	0.0117647	0.698039	0.74902		0.988235	0.758824			0.00392157	0.827451	0.772549	0.890196	0.92549	0.027451	0.735294	0.955556		0	0.00784314		0.998039	0.584314	0.984314		0	0.917647		0.491503	0.962745	0.00392157	0.729412	0.693333	0.952941	0.876471	0.968627	0.472549	0.318954		0.880392			0.933333	0.922876	0.788235	0.490196	0.00392157	0.301961	0.854902	0.941176	0.882353			0.909804	0.968627	0.988235	0.498039			0.917647		0.954902	0.221569		0.476471	0.815686		0.784314	0.492157			0.00196078			0.709804	0.596078	0.956863	0.596078	0.618627		0.507843	0.988235		1		0.945098	0.00784314	0.988235		0.894118	0.984314
cg01914455	0	0.20549	0.119608	0.884967	0.99281	0.875	0.00112045	0	0.0372549	0.253922			0.00098039	1		0.193137		0.00261438	0	0.00392157	0.503922	0.684034	0.997199	0.684967	0.5		0.621569	1	1		1	1	0.768627	0.673203	1	0.505882	0	0.956863	0.792941	0.822969	0.666667	0.832941	0.833333	0.347712	1	0		0.00392157	0.0183007	0.8	1	0	0.411765	0.0745098	0.00784314	0			0.00784314	0.00196078	0.00196078	0.00294118	0.00392157	0.927451	0.45098	0.94902	0.684967	0.898039	0		0	0	0.00078431		0.87451	0.896078	0.744314	0.85098	0.0235294	0.868627		0.00392157		0.423529		0	0.219608	0		0.387451	0.531373	0.760784	0.463725	0.853595	0.0235294	0.77037	0.4	0	0	0.601307			0.912157	0.00098039	0	0.00196078	0.00392157	0.525359	0.00196078	0.939869	0.00392157	0.0522876		0.545098	0.00313725		0.839216		0.823529	0	0.131092		0.00392157	0.00392157	0.25		0.182353	0.0954248	0	0	0.00784314		0.403922	0.00261438		0		0	0.00196078	0.952941		0		0.0196078			0.315686	0.0227451	0.00130719	0.0849673	0.315033			0.29281	0.27451					0	0.0117647		0.954248		0.501961	0	0.968627	0.0431373		0.868627	0	0.00980392	0.00130719	0.307843	0.945098		0	0.915686	0.406536	0.501961	0.00653595	0.293137		0.185098			0.547712		0.960784	0.854902	0.917647			0.705882	0	0	0.764706	0.00392157	0.917647	0.933333					0	0	0	0	0.00130719	0.284967	0	0.00196078	0	0.0188235	0.00130719					0	0.727451	0	0.00098039	0	0.792157
cg22001533	0	0.0117647	0.012549	0.96348	0.760224	0.843137	0.261275	0.0481793	0.0196078	0	1	0.705882	0.381961	0.996078		0.499346		0.309804		0.0104575	0.4	0.637908	0.985098	0.948235	1		0				0.792157	0.996078	0.780828	0.231373	0.665359	0	0.592157	0.99085	0.996078	0.901961	0.65098	0.966667	0.887146	0.431373		0.0117647	0.666667	0	0	0.99902		0	0.0156863		0.00588235	0.00980392	0.690196			0.0745098	0.551821	0	0.0180392	0.562091	0.52549	0.109804		0.960784				0.00392157	0.00784314		0.654902	0.684314		0.988235				0.652941	0.984314	0.20549	0.94902	0	0.628758	0.0127451		0.288235	0.380392	0.489216	0.681373	0.245752	0.447059	0.892437	0.976471	0.978431	0.00915033	0.745098		0.853922	0.71451	0.643137	0.0137255	0.0392157	0.0117647	0.437511		0.888235	0.0147059	0.0143791	0.00392157	0.508497	0.152941		0.980392	0.027451	0.986275		0.667974		0.00980392	0.0117647	0.436601		0.0215686	0.010084	0.00392157	0.00392157	0.0235294		0.0431373		0	0.00392157	0.00980392	0		0.976471			0.00235294	0.305882		0.545098	0.0215686	0.00098039		0.0143791	0.00784314	0.992157	0.831373	0.00196078	0.0117647				0.639216	0.0137255	0.00392157	0.490196	0.437255			0.1		0.0156863		0.792157	0.756863	0.0169935			0.717647	0.560784	0		0.892157	0.433333	0.0117647	0.054902		0.0156863		0	0.992157		0	0.886275			0		0.784314		0.0313725	0.0627451	0.996078			0.968627				0.00980392			0.00784314	0.00392157	0.886275	0.445098		0.501961	0.0117647	0.00392157	0		0.00392157		0.990196				0.898039
cg24565274		0.0303922	0.0141177	0.958333	0.802614	0.5	0		0.00728291	0.239216	0.97451		0.278431	1		0.34902	0.654902	0	0.00392157	0.265686	0.36732	0.621569	0.984314	0.789804	0.599216	1	0.960784	0.67451	0.985294		0.7		0.197647	0.601307	0.498039		0.74902	0.980392	1	0.732941	1		0.987255	0.748039	0.313725		0.790588	0.00130719	0.0109804	0.99902			0	0.866667		0.927451		0		0.47451	0	0	0.193725	0.976471	0.88366	0.94902		0.613072				0.00098039	0.00196078		0.448039	0.94902	0.976471	0.0156863	0		0.858824	0.45098	0.5	0		0	0	0.00130719	0.54902	0.595294	0	0.00392157	0.884967	0.596078	0.0196078	0.257843	0.0607843	0.311111	0.00784314	0.978431	0.552381	0.63268	0.655556		0	0.00784314	0.211765	0.385562	0	0.777255	0	0.00294118	0.954902	0.324183	0		0.990196	0.886275	0.905882		0			0.00196078	0.0054902	0	0	0	0	0.0313725	0.47451		0.941176	0.0254902		0	0.00784314					0.0196078		0	0		0	0.00915033	0.00130719	0.00156863	0		0.972549	0.00784314		0.92549			0.788235		0	0.972549	1	0.939216	0.828431		0.964706		0.0117647	0.160784	0	0.490196	0.00196078	0.257516	0.96732	0.660131	0			0.298039		0		0			0.977451	0.0117647			0.966667								0.492157	0.980392	0	0.00313725							0		0	0.996078		0.335948		0	0			0.00653595			0.496078	0
cg00428457	0.97451	0.911765	1	0.998431	1	0.831373	0.75	1	0.875	1	1	0.996078	0.980392	1		0.843137		0.5	1	0.815686	0.784314	0.75098	0.976471	1	0.992157	1	1	0.877647	1		1	0.989216	1	0.899346	1	1	1	0.996078	1	0.996863	0.5	1	0.864986	0.988235	0.858824	1	0.796078		0.996078	0.988235					0.917647	0.589542		0	0.419608	0	0.779085		0.843137	0.862745	0.862745	0.964706		0.819608	0.898039			0.932026	0.82451			0.726797	0.918954		0.783007			0.709804		0.785621		0.00392157	0.678431	0.578039		0.32549	0.760784	0.765686	0.937255	0.913725	0.927451			0.968627	0.305882	0.886275		0.933333	0.781699	0.861176	0.445098	0.912418		0.678286		0.872549	0.538562		0.824837		0.79281	0.564706		0.0117647	0.823529	0.917647	0.843137		0.151634		0.880392	0.8	0.854902	0.592157		0.964706		0	0.892157	0.784314		0.62451	0.785621						0.105882	0.952941			0.819608	0.786275	0.913725	0.423529	0.905882	0.67451	0.888235	0.701961	0.871569	0.879739	0.890196		0.839216	0.676471			0.846078		0.917647	0.82549	0.878431		0.898039	0.875817	0.388235	0.901961	0.819608	0.931373	0.85098		0.792157		0.933333	0.933333		0.67451	0.88366				0.852288	0.898039	0.858824	0.890196	0.870588		0.839216	0.890196	0.0235294	0.635294	0.592941		0.94902	0.894118		0.890196	0.886275		0.882353		0.756863		0.822222	0.952941	0.452941	0	0.00196078				0.678431		0.900654	0.243137			0.0117647	0.960784
cg16759416		0.988235	0.968627	0.806275	0.999216	0.960784	1	0.956863	0.998039	0.960784			0.972549			1	0.507843	1	1		0.932026	0.99902	0.932026	1			0.988235			0.996078	0.994771	0.998039	0.636601	0.964706	1		0.790196	1	0.994771	0.81634	1	0.945098	0.988235	0.962745	0.913725		1		0.94902	0.995098					0.94902	0.569935	0.817647	0.941176		0.984314		0.00392157	0.970588	0.94902	0.423529	0.901961	0.458824	0.939216	0.0431373	0.552941		0.532026	0.992157	0.745098	0.639216	0.735948	0.954902	0.894118				0.737255		0.00196078			0.64183	0.245098		0.823529	0.772549	0.635294	0.984314	0.994118		0.832157				0.984314	0.996078	0.967843	0.996078			0.971242	0.484314	0.701089	0	0.762353		0.552941		0.988235	0.988235				0.913725					0.976471	0.00392157	0.00392157	0.960784	0.0470588	0.649412		0.996078	0.988235				0.423529						0.980392				0.87619		0.5	0	0.027451	0.545098	0.992157	0.788235	0.996078			0.988235						0.564706	0.976471	0.452941	0.324183	0.956863	0.898039	0.992157	0.996078		0.966667		0.368627		0.972549			0.764706		0.613072			0.196078		0.34902	0.968627	0.992157	0.694118	0.996078	0.94902	0.992157		0.737255	0.87451		0.00392157	0.466667	0.972549	0.984314			0.992157		0.819608	0.917647	0.996078	0.992157		0.870588	0.570588	0.54902							0.917647	0.992157	0.966667			0.168627	0.937255
cg19623054	1	0.725	0.987582	0.947059	0.505882	0.758824	0.635294	0.254902	0.376471	0.988235	0.998693	0.934641	1	0.64183	0.947899		0.753725	0.792157	0.994118	0.989542	0.912157	0.998039	0.990196	0.972549	0.997386	0.188235	0.998039	0.998039	1		0.985882	0	0.993137		0.990196	0.247059	0.992157	0.983007	0.993725	0.888235	0.952941	0.983529	0.99902	0.94902			0.997647		0.943137	0.993277		0.972549	0.61634	0.956863		0.566667			0.971242	0.92549			0.94902	0.996078	0.996078	0.836601		0.618039				0.959477	0.654902		0.901961	0.895425	0.898039	0.946078	0.996078	0.580392	0.980392			0.988235		0.968627	0.988235	0.986275	0.0156863	0.760784	0	0.933333	0.978431	0.617647	0.315033	0.966013	0.901961	0.97451	0		0.964706		0.960784	0.921784	0.938039		0	0.888796	0	0.760784	0.75	0.741176	0.886275	0.933333	0.976471	0.956863	0.978431	0.937255		0.909804	0.910784		0.984314		0.727748	0.929412	0.568627	0.954902	0.89098	0	0.121569	0.964706	0.933333		0.978431			0.726471		0.988235		0.939216	0.837255	0.0862745		0.980392		0.909804	0.976471	0.918954	0.972549	0.747087	0.992157	0.937255	0.941176	0.996078			0.764706	0.972549	0.00784314	0.960784	0.858824		0.963725	0.409804		0.956863		0.992157		0.886275	0.972549	0.647059	0.888235	0.980392	0.34902	0.964706		0.688889	0.970588	0.823529		0.933333	0.986275		0.919608				0.776471				0.988235	0	0.953725	0.740196		0.964706	0.913725	0.992157		0.968627		0.654902		0.960784	0.491176	0.811765	0.92549	0.94902		0.745098	0.988235				0.996078	0.818301		0.972549	0.956863		0.964706
cg01982516	0.0196078	0.74902	0	0.144118	0.152941	0.217367	0.723137	0.2	0.502941	0.0287582		0.843137	1	0.487255		0.673529	1	0.0928105	0.989804	0.99085	0.0352941	0.845938	0.998039	0.0366013	0.95098		0.330719		0	0.945098	0.0578431	1	0.0562091	0.00627451	0.0411765		0		0.375163	0.580392		0.330719	0.263952	0.34902		0.0529412	0.47451	0	0.107843	0.949804		0	0.00784314	0.0196078	0.858824	0.0117647		0.0117647			0.0143791	0.220588	0.0196078	0.0196078	0.0392157	0.252288	0.0117647	0		0.682353		0.272549	0.498039	0.00784314	0.0156863		0.1	0.252941	0.253922	0.988235	0.027451	0.295098		0.0784314	0.0235294	0.623529		0.0215686	0.992157	0.288235	0.00980392	0.0562091	0.027451	0.0562091	0.501961	0.0470588	0.59085		0.624837	0.00784314	0.0254902	0.0352941	0.0147059	0.6	0.203922	0.0921569	0.0143791	0.0588235	0.796078	0.3	0.376471	0.0130719	0.0313725		0.441457			0.551634	0.201961	0.00392157	0.819608		0.0333333	0.0156863	0.45098			0		0.960784	0.00784314	0.00784314		0.458824		0.0372549	0.509804		0.484314	0.760784		0.00980392	0.0294118	0.0722689	0.396078	0.231373	0.980392	0.254902	0.905882	0.646078	0.4	0.248366	0.105882		0.163725	0.0333333			0.0470588	0.647059		0.0156863	0.555882		0.0339869	0.517647	0.588235	0.0372549	0.00784314		0.027451	0.858824	0.396078	0.0196078	0.401307	0.0156863	0.85098	0.0509804		0.326797	0.37451	0.604706		0.964706		0.0470588		0.00784314	0.235294		0			0.505882	0.0215686	0.00261438	0.0392157	0.0117647	0.44902			0.118954	0.796078			0.00392157					0.0130719	0.0117647			0.12549	0.0156863			0.0313725	0.72549	0.345098		0.0117647	0.0117647
cg14549078		1	0.75	0.916667	0.786275	0.941176	0.959664	0.5	0.992157	0.998431	1	1	0.970588	0.993464		1		0.593725	1	0.920261	0.785294	0.614379	0.996078	0.903529	1		1	1	0.982353	1	0.964706	0.972549	0.940392	0.997386	0.639216		1	0.443137	0.996078	0.980392	1	1	0.998039	0.994771	0.998039		1		0.716078	0.730719		0.661765	0		1	0	0.954902	0.5		0.943791		0.5	0.952941	0.917647	0.769935	0.756863	0.988235	0.959477		0.982353		0.929412	0.913725		0.945098	0.918954		0.996078	0.966667	0.970588	0.964706			0.964706	0.993464	0.717647	0.318954	0.640523		0.963399	0.736275	0.888889	0.966013	0.933333		0.989542	0.709804	0.68	0.505882		0.317647	0.956863	0.837908	0.872549	0.952941	0	0	0.871895		0.980392	0.945098	0.843137		0.372549	0.941176				0.928431	0.656209	0.972549			0.913725	0.970588	0.95817			0.976471	0.943791		0.0745098				0.956863	0.752941		0.871895	0.933333	0.00392157			0.886275		0.92549	0.576471	0.945098	0	0.964706	0.921569		0.843137	0.630065		0.829412				0.515686	0	0.878431	0.921569	0.988235	0.917647	0.501961	0.878431	0.496078		0.96732	0.966667	0.969935	0.976471	0.815686	0.864706		0.606536	0.858824	0.768627	0.67451	0.926471	0.960784		0.976471			0.921569				0.898039				0.980392		0.933333	0.313725			0.854902		0.923529		0.841176	0.945098			0.831373		0.972549	0.716667		0.868627	0.929412	0.964706	0.933333			0.984314	0.960784	0.956863	0.00196078	0.0117647
cg23323712		0.860392	0.784314	0.939869	0.635294	0.882353	0.997059	0.431373	0.924183	0.588235			0.938562			0.664052	0.45098	0.920261	0.903922	0.987255	0.835294	0.736471	0.827451	0.666667	0.99085		1		1		0.986928	0.980392	0.988235	0.892157	0.990196				0.989542	0.915294	0.854902	0.996078	0.810893	0.830392	0.933333	0.0509804	0.665359	0.853595	0.166667	0.993464			0.47451								0.37549	0.963399	0.913725	0.909804			0.270588	0.692157		0.729412	0.00784314	0.964706	0.470588		0.258824	0.598039	0.978431	0.0627451	1			0.0137255	0.972549				0.941176	0.905882		0.821569	0.027451	0.640523	0.947059	0.784314	0.917647	0.536601	0.75098			1	0.933333	0.932549	0.621176	0.810458	0.998039	0.772549	0.335948	0.694902	0.327451	0.631373				0.968627	0.517647		0.792157	0.941176			0.698039		0.00784314	0.729412	0.980392	0.482353	0.866667	0.229412	0.933333			0.937255	0.00784314			0.65098				0.2		0.568627	0.954902	0.484314	0.690196	0.733333			0.937255	0.60915			0.529412	0.996078	0.0183007	0.835294	0.921569		0.937255	0.92549			0.372549			0.756863	0.913725	0.97451	0.968627	0.847059		0.996078	0.988235	0.513725	0.961569	0.678431	0.609804			0.992157	0.107843	0.530392		0.415686	0.601961		0.960784	0.968627		0.547059	0.692157			0.521569	0.882353	0			0.953922			0.905882	0.996078							0.598693	0.85098	0.270588			0.0156863			0.862745		0.913725				0.00686275
cg07204280	0.0156863	0.99902	0.0227451	0.0470588	0.247712	0.00261438	0.261765	0.0219608	0.00196078	0.0985294	0.390196		0.712745	0.0627451		0.0352941	1	0.281373	0.592157	0.330719	0.135014	0.501961	0.417647	0.0147059	0.976471		0	0.00392157		0	0.00392157		0.117647	0.00653595	0.00196078	0.0352941	0.00784314		0.330719	0.498529	0.337255	1	0.17037	0.0245098	0.0745098	0.00294118	0.184967	0	0.676471	0.288627		0.815686	0.00392157			0.218301	0.307843	0.31634	0.0196078	0.741176	0.70098		0.00941176		0.960784			0.00261438					0.466667		0.22451	0.00784314	0	0.329412	0.593464			0.0313725				0.44902	0.0169935	0.0117647		0.00784314	0.00196078	0.00392157	0.00882353	0.398039	0.00784314	0.303268	0.307843	0.00784314	0.921569	0.0166667	0.00392157	0.19451	0.0137255	0.00784314	0.501961	0.901961		0.0784314	0.00196078	0.290196	0.00522876	0.313725		0.00588235	0.00392157				0		0.458824	0.00392157		0.0196078	0.403922	0.00784314			0.492157			0.00784314	0.0117647				0.00392157		0.0117647			0.94902		0.870588			0.00196078		0.950327			0.00392157	0.449673	0.0235294	0.0196078	0	0.468627		0.941176	0.913725	0.0352941	0.705882			0.270588	0	0.28366	0	0.0117647	0.0104575	0.839216	0.498039	0.792157	0.00653595	0.0392157	0.65098	0.709804	0.921569	0.00196078	0.0169935	0.433333	0.00784314		0.477778			0.447059	0.0117647						0.980392		0	0.622222	0.0196078	0.11634	0.972549		0.0235294				0.0117647			0.00588235		0.00196078	0.0156863		0.984314	0.00392157				0.0143791		0.445098	0	0.772549	0	0.00784314
cg23173307	0.741176	0.0257703	0	0.851373	0.82451	0.665359	0	0.0156863	0.0437908	0.0117647			0.0326797	0.968627		0.286275	0.560784	0.112941	0.0117647	0.16732	0.70098	0.75098	0.667974	0.996078	0.521569		0.533333				0.968627	1	0.655556	0.709804	0.5	0.00392157	0.0915033	0.945098	0.959804	0.87451	0.976471	0.214379	1	0.87619	1	0	0.35451	0.00392157	0.0117647	0.363399	0.0215686				0.0326797		0.980392	0.0156863			0.00784314	0	0.0148148		0.982353		0.117647	0.797647			0.00392157	0.00784314	0.285714		0.988235	0.595294			0.00784314			0.44902				0.976471		0.0127451		0.981176			0.671895	0.996078	0.984314	0.814706	0.00392157	0.882353		0.984314	0.996078	0.0352941	0.497059		0.0130719	0.0215686	0.0196078	0.517211	0	0.660131	0.0117647	0	0.0196078	0	0.203922	0.027451		0.890196	0.984314		0.0156863		0.00784314		0.00784314	0.0156863			0.0183007	0.00784314				0.135294	0.00784314		0.992157			0.5					0.0313725	0.665359	0.0333333	0.0196078	0.0156863	0.0411765		0.988235	0.105882		0.00196078		0.00392157		0.990196		0.968627		0		0.976471		0.0352941			0.988235	0.117647						0.027451			0	0.952941				0.92549		0.916667				0.996078			0.0196078			0.901961		0.994118	0		0.0176471	0.0196078				0.00392157	0.0117647		0.0196078	0.00784314	0.00784314							0.0156863			0.0156863	0.0183007	0.00392157
cg02284587	0.0509804	0.0490196	0.365359	0.176471	0.975686	1	0.616667	0.210784	0.00784314	0.485098			0.74902	0.498039		0.0235294		0.187582	0.00392157	0.00588235		0.100654	0.993464	0.594118	0.00392157			0.0333333	0.341176	0.998039	0.677124		0.749804	0.909804	0.0745098		0.0901961	0.996078	0.209804	0.698039	0.980392	0.521569	0.654902	0.661961	0.34902		1	0.00392157	0.273856	0.945098		0	0.0470588			0		0	0			0.00522876	0.00261438		0.945098			0.00392157		0.968627	0.020915	0.00784314	0			0	0.338562	0.830065	0.00261438	0	0.235294			0.00392157	0.980392	0.498039	0.00392157	0.00490196		0.84902		0	0.00784314	0.462745	0.00392157	0.379085	0.0143791		0	1	0.623529			0.228758		0.00392157	0.00261438	0.0115686	0.00130719	0.0117647	0.00980392	0		0.0627451	0.00392157		0.992157		0.00784314		0.00392157		0.00522876	0.00784314	0.0196078	0.00261438	0	0.00392157	0.00196078	0	0	0.333333	0.0117647	0.0235294		0.00392157	0.0313725	0	0			0	0.00196078	0.945098				0.00588235	0.00392157	0.00098039	0.00196078	0.992157	0.0705882	0	0.305882				0.4	0		0.984314		0.913725	0.00392157	0	0.00392157	0.0183007	0.254902		0.112745	0		0.0127451	0.254902	0	0.00130719			0.976471		0.00196078		0		0	0.00196078	0.254902	0.72549	0.00392157	0.996078				0.00392157				0							0	0.476471	0.0352941	0.00784314		0.00196078			0						0.352941			0	0.00392157	0.815686
cg09169320		0.484706	0.334641	0.564146	0.590476	0	0.0107843	0.00784314	0.853221	0.990196	0.794118		0.345098	0.986275		0.00392157		0	0.0333333	0.207059	1	0.488235	0.622745	0.718627	0.424837		0	0		0.996078	0.6	1	0.635854	0.462745	1		0.334641	0.909804	0.589542	0.688515	1	0.713725	0.681046	0.0843137			0.776471		0.142484			0.905882		0			0.0418301	0		0.00653595	0.00130719	0.00156863	0.00098039	0.941176	0.664706	0.00196078		0.728431	0	0	0.00196078	0.861765	0.401961		0.494118		0.667974	0.240523	0.00196078	0.584314		0.498039	0.972549	0.0156863	0.984314		0		0	0.441176	0.322876	0.64183		0.896732	0	0.866667	0	0.847059	0.00392157	0.00392157	0.682353	0.368627	0.431373	0.413725	0		0.0333333	0.205686	0	0.968627	0	0.00392157	0.00588235	0.35098	0	0.00392157	0.980392	0		0.00392157	0.00294118		0	0.00686275	0.00392157	0.00196078	0	0.00130719	0.245098	0	0		0.901961			0		0	0.00196078	0	0	0	0	0.290196			0	0			0.00392157	0.458824	0	0		0.423529	0.462745		0.960784		0.00915033	0.896078	0.831373		0.360784	0.00392157	0.884314	0.437255	0.0117647	0.592157	0	0	0		0.498039	0.439869		0	0.554902	0.339216	0.439216	0		0.00784314	0.913725	0.494118	0.462745	0.0117647	0.946405		0	0	0				0.231373	0	0.92549		0	0						0	0	0.00588235	0.00056022	0		0.853595			0.00392157		0		0.824837	0.00392157	0.00392157	0.00196078
cg00802728	0	0.168627	0.0666667	0.555556	0.664052	0.145098	0.341176	0	0.433333	0.35817			0.192157			0.0823529	0	0.218301		0.716993	0.666667	0.295238	0.571569	0.513725				1	0.988235	1	1		1	0.5	0.228235		0.75	0.996078	0.264706	0.526275	0.996078	0.711373	0.309804	0.5	0.00588235		1	0	0.507843	0.978431	1		0.168627		0			0.00784314				0.00392157	0.0054902	0.752941	0.618301	0	0.956863	0.00392157				0	0.345098	0	0.00392157		0.488235		0.0490196	0.972549	0.780392	0.460784		0.190196				0.0607843		0.368627	0.390196	0.492157	0	0.827451	0.347059		0.823529			0.745098		0.45098	0.941176			0.0130719	0.00392157	0.00612745	0.496078	0.845098	0.835294	0.00196078			0.0494118	0.0117647	0.610458	0.00130719	0	0.468627				0.0176471		0.0156863	0.298039	0.00261438		0.027451		0.00392157	0	0.394118		0.482353	0.0196078		0.317647	0.988235						0.354902	0.0117647		0.00196078	0.0901961			0.992157	0	0	0.92549				0.00392157	0.00392157	0	0.801961		0.00392157	0.960784	0.00392157	0.540196				0.980392		0			0.394118	0.00784314	0	0.862745	0.903268	0		0.287582					0.803922	0.894118	0.856863		0.00392157				0.0745098	0.0130719	0.833333	0.576471		0					0.870588			0.00784314	0.219608	0.0235294			0.00392157	0				0.980392	0.733333				0.939216
cg18011760		0.915686	0.906863	0.892437	0.864706	0.971765	0.315033	0.871569	0.631373	0.503922	1	1	0.989542	0.959477				0.584314	1	0.654902	0.5	0.637255	0.177451	0.905882	0.00588235	0.976471	0.96732	0.80549	0.818301		0.42549	0.729412	0.938235	0.476471	0.988235		0.810458	1	0.472549	0.522876	0.969935	0.912255	0.937255	0.421176	0	1	1		0.103268	0.762255		0	0.00196078		0.550327	0.45098			0.835294	0.492157	0.00392157	0.00196078	0.966013	0.915033	0.467974		0.00588235	0.321569		0	0.933333	0.447059	0.00130719			0	0.964706	0.519608		0.113725	0.945098					0	0.00392157	0.480392		0.854902		0.763922	0.929412	0.67451	0	0.570196	0.74902	0.594771	0.00392157	0.721569		0.583529	0.693137	0.00196078	0.947712	0.32549	0.534118	0.317255	0.0196078	0.337968	0	0.315033		0.938562	0		0.92549	0.933333	1	0.807843	0.00784314		0.905882	0.403922	0.916776	0.864706	0.960784	0.00627451	0.631373	0.676471	0.984314	0.782353		0		0.00196078	0.870588						0	0.00392157		0.00784314	0.486275	0.00392157	0.603922	0	0.976471	0.00196078	0.00784314		0.00784314	0.955882	0		0.952941	0	0.901961		0		0.970588	0.928105	0	0.486275			0.966667	0.00196078	0.966667	0	0.784314	0.25098	0.63451	0.980392		0.639216	0.00392157	0.669608		0.63268			0.505882		0.756863		0.964706		0.945098	0.980392		0.921569	0.921569	0.946078	0.968627			0.917647	0.976471	0.941176	1	0.941176	0		0.956863	0.860131	0.0980392	0.926471		0.909804			0.898039		0.462745	0.478431	0.666667	0	0.556863		0.972549
cg10249375		0.210196	0.0640523	0.904575	0.00196078	0.00392157	0.020915	0.0392157	0.238655	0.517647	0.0431373	1	0.498039	0.460784		0.0392157	0	0.0169935	0.217647	0.502941	0.492157	0.268627	0.847059	0.237255			0.00392157	0.921569		0.584314	0.333333	1	0.25098				0.027451	0	0.0792157	0		0.329412	0.0183007	0.00392157			0.721569		0.23268	0.104314	0.0117647	0.94902	0.47451		0.00261438	0.00196078		0.616993			0.390588	0	0.00980392		0.00196078	0.458824	0.00784314		0			0.492157			0.326797	0.00705882	0.113725	0.00196078		0		0		0		0.00392157	0	0.00196078		0	0.00784314	0	0.00392157	0.492157	0.496078	0.00840336	0.417927	0	0.00261438	0.00784314		0.0117647	0.776471	0				0.0149733	0	0.978431		0		0.372549	0.00392157	0	0.00392157	0.00392157			0.00313725		0		0.484314	0.00392157	0	0	0	0.980392	0.00392157	0.980392	0.00392157	0.334641		0.878431	0.0117647		0.00784314			0.915686	0.933333	0.00196078	0.411765	0		0.00980392		0.00196078	0	0.0156863	0.647059	0.764706	0.956863				0		0.986275		0		0.0372549	0	0.318954	0.00392157	0.988235	0	0.503922	0.972549		0.00196078	0.00098039	0.992157	0.00392157			0		0.5				0	0.00392157	0.988235	0.720261	0.00196078	0.980392	0		0.00392157		0	0	0.00392157	0		0	0			0.466667	0.0117647			0	0.00392157	0.00784314	0.00392157		0	0.00392157		0.00392157	0.0352941	0.972549	0.976471		0	0.44902	0.00235294
cg18733230		0.334641	0.858263	0.596078	0.362465	1	0.584314	0.666667	0.25098	0.784314	0.807843	0.505882	0.92	1		0.490196	0.119608	0.519118	0.0235294	0.185621	0.980392	0.96732	0.0321569	0.812255	0.998693	1	0.661961	0.614902	1	0.0431373	0.935294		0.670588	0.52549	0.911765		0.927451	0.0352941	0.814706	0.626797	1	0.258824	0.753595		0.992157	0.709804	0.786275		0.464706	0.99085					0.996078	0.741176	0.207843		0.778431	0.425098	0.947712	0.45098	0.685294	0.752941	0		0.137255	0.135294		0.87451	0.768627	0.329412	0.992157		0.334641		0.95098	0.854902		0.527451	0	0.917647		0.0352941		0.00392157		0.16	0.968627	0.986275	0.996078	0.51634	0.639216	0.94902		0.986928	0.898039	0.00784314	0.470588	0		0.47451	0.573333	0.333333	0.992157	0	0.223529	0.576993		0.623529	0.00196078	0	0.0176471	0.964706	0.00915033		0.486275	0.639216		0	0.00448179				0.92549	0.640523	0.494118			0	0.933333			0	0.85098	0.976471	0.254902	0	0.185882	0.0588235	0.0470588	0.00784314	0	0.00294118	0.00784314	0.623529	0.494118	0	0.611765	0		1	0	0.743791			0.882353		0.921569	0	0.470588		0.0360784		1	0.639216	0.92549			1	0.694118	0.326797	0.779608		0.223529	0.0392157	0.49281	0.443137	0.027451	0.152941		0.00196078		0	0		0.570196		0.652288	0	0.966667	0	0.00392157					0.932026	0.972549			0.743137							0.501961	0.133333	0.00470588	0.964706	0.368627	0					0.24902	0.545098
cg27210166		1	1	0.993464	0.856583	0.90719	0.97098	0.984967	0.994771	0.988235	0.992157	0.988235	0.14902	0.996078		1				0.2	0.994118	0.962091		0.996078	1			1	1	1	0.997059	1	0.873725	0.983529			0.994118		0.985294	1	0.99944	0.998039	0.994118	1			1		1	0.992157	1			0.972549	0.988235	0.988235	0.994118		0.978431		0.996078	0.981373	0.964706	0.941176	0.95098	0.964706		0.987255			0.945098	0.988235	0.973856		0.992157	0.964706	0.980392	0.988235	0.976471		0.788235	0	0.980392	0.962745	0.990196		0.952941	0.986275		0.980392	0.968627	0.80915	0.996078	0.96732	0.996078	0.980392	0.956863	0.992157	0.996078	0.980392	0.980392	0.835294	0.977778		0.827451	0.943137		0.966387		0.966013	0.996078	0.742157						0.94902							0.992157	0.992157			0.284314	0.980392	0.866667			0.984314											0.909804		0.921569	0.5	0.992157		0.988235	0.988235	0.992157			0.996078	0.972549		0.952941		0.972549		0.980392			0.994118	0.988235	0.988235		0.988235		1	0.984314	0.94902		0.996078					0.980392		0.996078						0.992157		0.984314			0.996078	0.996078		1	0	0.983007			0.995098					0.981373			0.996078	0.645098	0.988235	0.964706		0.988235				0.951634	0.977778	0.992157		0.996078	0.994118	0.964706
cg17213402		0.158824	0.0176471	0.951872	0.954062	0.99085	0.0431373	0.0915033	0.04	0.988235	0.894118		0.617255	0.986275		0.130719	0.00784314	0.128852	0.0718954	0.0352941	0.0843137	0.826961	0.886275	0.298039	0.935294		0.0176471		0.6		0.950327	1	0.495098	0.393464	0.992157	0.0666667	0.963137	0.700654	0.981699	0.845588	0.960784	0.659944	0.989216	0.773856	0.4		0.703922	0.00392157	0.364706	0.620588		0	0.00196078	0.823529		0		0.00392157	0.864706	0.00392157	0.00522876	0.185882	0	0.966667	0.329412		0.815686	0.837255			0	0.00196078	0	0	0.921569	0.968627	0.906667	0.054902			0.601307	0.654902	0.937255	0.352941	0.978431	0.329412	0.00130719	0.00522876		0.968627		0.715686	0.85098	0.77451	0	0.935294	0	0.992157		0.619608		0.658824	0.590196	0.00130719	0.968627	0		0.454148	0.00078431	0.752941	0		0		0.0004902	0.00392157	0.980392		0.988235					0	0			0.192941	0.00196078	0.00196078		0.00784314	0.139216			0.00457516		0.00392157	0.00130719		0	0	0	0	0	0.754248	0	0	0	0	0.118431	0.328105	0	0.0235294		0.990196	0		0.992157		0.00261438		0.788235			0	0.445098	0.492157	0	0.980392	0	0.00196078	0.00130719	0.640523	0.496078	0.992157	0.00784314	0.794118	0.00196078	0.482353	0.345098	0.00261438		0	0.996078		0.79902	0	0.92549		0.484314	0	0.00392157		0.641176	0.00392157	0.95098	0	0			0					0		0.00392157	0.0117647	0.0401961	0	0.614379	0					0	0.00784314	0.980392	0	0.00392157	0.00392157	0.884967
cg16083044	0.956863	0.178431	0.858824	0.288235	0.751961	0.870588	0.438235	0.786275	0.666667	0.6	0.65098	0.860131	0.865882	0.0137255			0.227451	0.568627	0.00392157	0.65	0.435294	0.769935	0.537255	0.180392	0.29902		1	0.0862745			0.667974	0.160784	0.239776	0.996078	0.976471	0.360784	0	0.0117647	0.162255	0.0211765	0.105882	0.495425		0.992157	0.480392	1	0.570308	1	0.977255	0.0980392		0.647059						0.964706	0.792157	0.490196	0.95	0.952941	0.95098	0.00196078	0.252288	0.00522876	0.498039	0.13268		0	0.941176	0.964706	0.309804		0	0.324183	0.94902		0.933333		0.984314	0	0			0.397199	0.00588235	0.00098039		0.137255	0.31634	0.297059	0.482353	0.6	0.0411765	0.413445	0.839216		0.946078		0	0.322876	0.954902	0	0.95098	0.807843	0.984314	0.451903	0	0.456863		0.245752		0.866667	0.0810457		0.956863	0.878431	0	0.970588				0.709804	0.890196			0.00130719	0.976471	0.491176	0.945098	0.979085		0.839216		0.241569				0		0.980392		0.321569		0.498039	0.960784	0	0	0.79902	0.964706			0.741176	0.419608	0					0.00196078	0.027451	0.490196		0.978431	0.917647	0	0.00392157	0	0.721569	0.930392		0.956863	0.962745	0.247059	0.00392157			0	0.964706	0.972549	0.972549		0.452941	0.929412		0.770196	0			0.811765	0.968627			0.996078	0.966667			0.192157	0								0.992157	0.964706	0.984314		0.917647	0.962745	0		0.894118			0	0.92549	0.972549	0.815686	0.87451	0.960784
cg19322864		0.00392157	0.00392157	0.135784	0.0111111	0.278431	0.0575163	0.00392157	0.00392157	0.0235294		0	0.401569	0.5	0.0117647	0.192157	0.67451	0.127843		0.00294118	0.0022409	0.120588	0.00653595	0.43451			0.0712418			0	1	0.00392157	0.00588235	0	0.027451	0	0.279412		0.162091	0.027451	0	0.0908497	0.0222222	0.00130719	0.164706	0.00392157	0.29085	0	0.215686	0.256863		0.00784314	0.0196078	0	0.00588235	0.00261438	0	0		0.00784314	0	0	0	0.00784314	0.0290196	0.00196078	0.00392157	0.00392157	0		0.00130719	0.00078431			0.00392157	0.00392157	0.0104575	0	0	0.929412		0.00196078		0	0	0.00196078	0	0.00196078		0.300654	0.486275	0	0.00980392	0.0156863		0.00490196	0.00196078	0	0.00980392	0	0	0.0196078	0.00294118	0	0.00196078	0	0	0.0134159	0					0.0117647	0		0	0	0		0		0		0	0		0.00588235	0.00392157	0.00392157	0		0.145098				0	0.968627		0.87451	0				0.00392157	0	0.00392157		0.00392157	0.0143791	0.00392157	0.0222222			0.488235	0.00196078	0				0.905882	0.364706	0.00261438	0			0.00784314	0		0.162745			0.00196078	0.240196	0.460784		0		0		0.00130719				0		0						0.0180392	0		0.00392157	0	0	0	0		0.00784314				0.00392157			0		0.00130719	0	0.964706		0.721569		0.443137	0.2	0.945098					0.0117647	0.00196078
cg00063174		0.362092		0.0392157	0.0104575	0.0117647	0.498824	0.168627	0.442068	0.00392157	0.0666667	0.645098	0.00392157	0.124183		0.239216		0.0575163	0.835294		0.315406	0.0235294	0.0117647	0.00196078			0.00196078	0.0921569	0.133333	1	0.0352941	0		0.133333	0.990196	0.00784314	0.0137255	0.0235294	0	0.309804	0.0823529	0.2	0.241176	0.0578431	0.0313725		0.583007			0.163235	0		0.00392157		0.00784314			0.00784314	0.0313725	0.00392157	0.00196078	0.00261438	0.00980392	0.00392157	0	0.00392157	0.00653595	0	0		0	0.332026		0		0.0196078		0.0372549	0	0.0117647		0.00588235	0.00392157	0.00784314		0	0.00392157	0.0130719		0.00392157	0.00784314	0.00392157	0.0313725	0.00392157	0	0.00470588	0	0.00392157	0.992157		0.00392157	0.00196078	0.00294118			0.211765	0.00588235	0.00722394		0.894118	0.00392157	0.00196078	0.0196078		0.0137255			0.0405229	0.210196	0.00392157			0.00915033		0.329412	0.00653595		0.142484	0.00588235	0.905882				0.886275		0.00392157	0			0		0.0117647	0.988235		0.00392157				0.00392157	0.00313725	0.0156863	0.00653595	0	0.00784314	0.992157		0		0	0.0235294	0.992157		0.0117647	0.00784314	0.390196	0.630065	0.00392157	0.00392157	0.00784314	0.00261438		0.498039	0	0.00392157	0.00392157	0.301961	0.217647	0.00588235	0		0.0156863	0.0104575	0.943137	0.684314	0	0.00392157	0.00784314	0.00784314			0.00392157		0			0.0294118		0.00522876	0	0		0.00784314			0.996078	0			0.0235294	0.0156863	0.00156863	0.00784314	0.992157	0.862745	0		0.467974	0.00392157		0.305882		0.0117647	0.371569		0
cg01071314		0.994118	0.996863	0.990196	0.027451	0.679739	0.328105	0.840523	0.730882	0.455686	0.996078		0.320261	0.988235				0.818301	0.513725	0.964706	0.181699	0.423529	0.684967	0.982353	0.278431		0.607843	0.0117647		0.00784314	0.747712	0.329412	0.969748	0.898039	0		0.996078		1	0.545098		0.195294	0.564706	1	0.45098	0.0117647	1		0.996078	0.735294					0.641176	0.976471		0.00392157	0.509804		0.615686	0.882353	0.884314		0.0156863		0.00784314	0		0.921569	0.992157	0.25	0.960784		0.972549	0.99085			0.958824			0.210458	0.988235	0.982353		0.496078		0.237255	0.976471	0.394771	0.582353	0.990196	0.960784	0.92549	0	0.668627	0.960784	0.976471	0.941176		0.919608		0.899346	0	0.956863		0	0.711765		0.0196078	0	0.626144	0.0666667	0.660131	0.981373		0.989542	0.494118	0.988235	0.988235			0.976471	0.986275		0.952941	0.903922	0.00196078	0.984314	0.992157	0.00392157	0.972549	0.964706	0.00098039	0				0.996078			0.980392		0.94902	0.00392157		0.968627	0.00588235	0.976471	0.609804	0.972549	0.00196078	0	0.988235				0.988235	0				0.994118	0.952941		0.988235	0.992157	0.988235			0.996078	0.95098	0.94902			0.988235		0.356863	0.0470588		0	0.980392		0.982353			0.00392157		0.976471				0.919608				0.992157	0.476471	0.992157		0.988235			0.964706	0.972549				0.984314	0.92549	0.490196	0.981699	0.952941	0.992157	0.992157			0.631373	0	0.992157				0.677124	0
cg26083180		0	0.382353	0.979608	0.528758	0.998039	0.00130719	0.00261438	0.00261438	0.00588235	0.996078		0.339869	0.862745		0		0.00686275	0	0.0137255	1	0.727451	0.995098	0.511765			0.982353	0	1	0	0.833333	0	0.994771	0.701961	0.748039		0.494118	1	0.911765	1	1	0.593137	0.152941	0.484314	1	0.00196078	0.796078		0.00588235	0.999216		0			0.00196078	0.402353	0.00392157	0	0	0	0.0117647	0.00392157	0		0.32549		0.0156863	0.85098	0			0	0		0.00196078	0.781373	0.764706	0	0		0	0.181176		0.49281		0	0.219608	0		0.5507	0	0.62549	0.240196	0.854902	0.00196078	0.415686		0.704575	0	0.130392	0		0.301961	0.00490196	0.00294118		0	0.403922		0.567843	0.00392157	0			0.00294118		0	0	0.339216		0.109804		0	0	0.00130719	0.00196078		0.00784314	0	0	0		0.22902	0		0			0	0.470588	0.00392157			0	0	0.682353	0	0.0245098		0		0	0.6	0.00588235	0	0.933333	0		0.814706	0			0.300654		0.263725		0.211765	0.551634			0	0	0.0490196	0	0.486275	0	0.307843					0		0			0.762745			0.905882			0.00392157		0.372549	0	0.295425	0	0.592157			0				0	0			0	0	0			0	0.407843		0	0		0.592157	0.00196078
cg17374958	0.996078		0.810196	0.952941	0.934641	0.77451	0.996078	0.5	0.901604	0.921569	0.882353	0.978431	0.404706	0		1		0.860294	0.997386	0.999216	1	0.717647	0.979085	1	0.753922		0.59902	0.669281	1	0.998039	0.989542	0.00196078	0.960784	0.922129	0.988235			0.0117647	0.995294	0.945752	0.998039	0.992157	0.985434	1	0.998039	1	1		0.995098	0.96549		0.992157			0.929412	1		0.945098	0.680392	0.996078	0.992157	0.303268	0.912418		0.988235	0.996078	0.996078	0.990196		0.411765	0.770588	0.934641	0.847059			0.83268	0.783333	0.926797	0.958824	1	0.908497	0.507843	0.862745	0.971569		0.992157		0.00196078			1	0.998039	0.996078	0.721569	0.843137	0.833987	0.312745	0.75098	0.908497		0.74902	0.996078	0.695425	0.982353	0.891503		0.686275	0.769935	0.537255		0.996078			1	0.848039	0.629412		0.952941	0.84183				0	0.996078	0.954902	0.980392		0.67451	0.988235	0.854902		0.984314	0.986275	0.824837		0.969935	0.992157		0.988235					0.996078	0.984314		0.962091	0.990196			0.439216	0.27451	0.984314	0.65098	0.901961	0.979085	0.996078		0.952941		1	0.945098	0.894118	0.898039	0	1	0.972549	0.811765	0.988235			0.996078	0.994118	0.996078	0.966667	0	0.921569		0.976471	0.758543	0						0.664706	0.988235		0.972549	0.992157		0.980392	0.992157	0.992157	0.986275		0.705882		0.992157	0.986275	1				0.6	0.988235		0.623529	0.92549	0.746667	0.989542		0.805882		0.992157	0.984314	0.666667	0.6	0.979085	0.931373		0.801961		0.623529
cg19623012	0.0392157	0.282353	0.0205882	0.318627	0.107059	0.137255	0.0638146	0.00235294	0.345455	0.0444444		0.0614379	1	0.00784314		0.075817		0.0117647	0.311765	0.00098039	0.0313725	0	0.075817	0.00784314	0.392157			0.0156863		0.431373	0.0156863	0.00392157	0.0849673	0.00196078	0.5	0.835294	0.498039		0.126471	0.0235294		0	0.23573	0.25098	0.00196078		0.0382353	0	0.992157	0.108824		0	0.378431		0.0117647	0.533333	0.00392157			0.00392157	0.00784314	0.0640523	0.0137255			0.0117647	0					0	0.244444		0.00784314	0.0117647	0	0.00588235				0.00392157		0	0	0	0	0.00784314		0.0877451		0.00196078	0.164706	0.177255	0.00392157	0.00941176	0.656863	0		0.484314	0		0.0556863	0.398039	0.917647	0		0.131305	0	0.00098039	0.0137255	0.488235		0.00392157	0.00522876		0.0156863				0.972549		0	0	0.180392	0.00130719		0.00235294	0.00980392	0.00392157		0.839216		0		0.00392157	0		0.0196078	0	0.862745		0.286275	0.00130719		0.00196078	0.796078		0.0117647	0		0.0130719	0			0.403922	0		0	0.00392157	0.00196078	0		0.862745	0.0137255		0.00130719			0.00392157	0	0			0	0.00392157	0.00784314	0.0156863	0.00392157	0.403922	0.00392157	0.00653595				0.00392157	0		0.00130719		0.00130719					0										0.756863				0.28366	0.00392157	0.403922					0	0.00392157		0	0.0117647		0.870588	0	0
cg01090834		0	0.010084	0.00098039	0.25098	0.0254902	0.257143	0.0558823	0.00156863	0.236863	0.927451	0.0901961	0.988235	0.666667	0	0.665359	0.0313725	0.123529		0.00098039	1	0.170588	0.998039	0	0.711765		0	0	0.986275		0	1	0	0.162745	0.0235294	0.588235	0	0	0	0.796078	0	0.152941	0.996863	0.998039	0.49902	0	0		0.994118	0.0196078					0.0130719			0.572549		0.960784		0	0.012549		0.952941	0	0.0431373	0	0.0235294			0.0117647	0.0143791		0.0156863	0.0169935	0.945098	0.0235294	0.282353	0.00392157	0	0.0196078		0.0104575		0.310784	0.890196	0.0169935	0.0176471	0.923137	0.00784314	0.00392157	0.403922	0.0117647	0.0130719	0.330719	0.466667	0.00653595	0.0127451	0.00980392	0.494118	0.0156863	0.00392157	0.509804	0.00196078			0.0352941		0.779216	0.680392	0.00588235	0.976471		0.576471		0.0509804	0.0156863	0.00784314		0.972549		0.0235294	0.0235294	0	0.00784314			0.0156863	0.988235	0.0117647	0.0104575		0.284314			0.00784314	0.00392157				0.0235294	0.658824		0.0313725		0.00784314	0.952941	0.00392157	0.203268		0.00588235	0.653595	0.027451	0.933333	0.0117647	0.00784314		0.441176			0.839216	0.63268		0.00784314		0.0117647	0.94902		0.0196078	0	0				0.244118	0.0117647			0.25	0.768627	0.0235294		0.00392157		0.960784	0.0156863							0.0196078		0		0.00130719	0.0235294		0.0117647				0.835294	0.0156863	0.498039	0.0143791	0.00522876		0.315033	0.309804	0.0156863	0.745098						0.00784314	0.0117647	0.0196078	0.0117647	0.0117647	0.958824
cg09464028		0.756863	0.69902	0.683922	0.588235	0.943417	0.811204	0.475163	0.929412	0.377778	0.964706		0.929412	0.843137		0		0.966013	0.507843	0.392157	0.656022	0.988235	0.640784	0.996078	0.984314		0.823529		0.541176		0.692157	0.669608	0.652941		0.766667	0.603922	0.72549	0.679412	0.770308	0.567647		0.675817	0.782353	0.722876	0.5	0.94902	0.901961	0.14902	0.798039	0.854902		0.00784314	0.658824			0.769935	0.12549				0.970588	0	0.823529	0.905882	0.500654	0.998039	0.978431	0.62409	0	0.443137	0.00392157	0.592941	0.666667		0.988235	0.619608	0.423529	0.905882	0.631373	0.960784		0.894118		0.00392157	0.952941	0.333333	0.821569	0.95817		0.996078	0.992157	0.988235	0.582745	0.80915	0.862745	0.80915	0.942157		0.180392		0.972549	0.329412	0.634641	0.644444			0.94902	0.885121		0.956863	0.988235	0.984314	0.980392	0.388235	0.984314				0.00392157	0.996078	0.318954		0.988235	0.976471	0.943137	0.845098	0.772549	0.784314	0.652288	0.00196078	0.970588	0.988235	0.992157			0.972549			0.972549			0.996078	0.933333	0.00392157		0.976471		0.741176	0.25098	0.208824	0		0.223529	0.709804		0.564706	0.94902		0.980392		0	0.996078	0.661438	0.968627		0.412549	0.657516	0.888235		0.666667		0.945098		0.813725		0.968627	0.888889		0		0.984314	0.00980392		0.992157	0	0.945098	0.5			0.811765		0.992157	0.00392157	0.933333				0.931765	0.976471			0.992157			0.927451	0.6		0.929412	0.293137		0.980392	0.988235							0.945098	0.54902				0.915033
cg26539736	1	1	1	0.999216	0.822222	0.937909	0.982353	0.00588235	1	0.981961	1	0.996078	0.992157			1	0.877124	0.990196	1	0.937255	0.819608	0.840336	0.974902	0.995098	1		0.406536		0.996078		0.959804	0.984314	1	0.999216	1			1	0.915033	0.803922	0.998693	1	0.968137	1	1	0.95817	1		0.99902	0.862745		0.988235	0.956863		0.978431	0.792157		0.454902		0.105882	0.881046	0.952941	0.964706		0.637908	0.988235		0.888889			0.0156863	0.971242	0.862745	0.909804	0.0352941		0.860784	0.733333			0.85098	0.515686		0.980392		0.829412	0.245098	0.866667	0.988235	0.633333		0.324183	0.753725	0.698039	0.964706	0.793137	0.977778	0.980392	0.529412	0.827451	0.623529	0.792157	0.972549	0.769935	0.871895	0.791176	0.707843	0.884096		0.630588	0.203922		0.913725	0.894118	0.960784			0.667974			0.984314		0		0.901961	0.964706	0.623529	0.794771	0.984314				0.909804	0.593464		0.54902	0	0.703922	0.909804	0.768627	0.594118	0.221569	0.996078	0.364706	0.87451	0.572549	0.94902		0.984314	0.931373						0.992157			0.97451			0.637255	0.245098				0.471895	0.972549	0.545098				0.527451				0.823529		0.866667	0.890196		0.640523	0.762745	0.054902		0.435294	0.649673	0.545098	0.541176	0.988235				0.835294	0.992157		0.317647	0.830065	0.50719	0.658824					0.0470588		0.764706	0.380392	0.976471		0.818301	0.992157	0.992157	0.542484					0.564706	0.543137	0.996078		0.893333	0.937255	0.603922
cg14654324		0.0522876	0.00980392	0.0411765	0.0424837		0.0308123	0.937255	0.138562	0.417647		0	0.069281	0.027451		0.00392157		0.215686	0.666667	0	0.0245098	0.0852941	0.0156863	0.141176		0.00392157	0.0627451	0	0.347059	0.00784314		0.00784314	0.0570806	0.0137255	0.00784314		0.0156863	0.152941	0.00784314	0.0418301			0.0240196		0.0235294	0.00980392	0.00705882		0.0156863	0.0918767			0				0			0.00588235	0.894118		0.0352941	0.00392157	0.00784314			0.00098039		0	0.945098		0.00784314		0.00784314	0	0.00261438		0.0627451	0		0.0313725	0.00196078	0.00588235	0.00784314	0	0.00784314	0.0137255	0.00392157	0.00392157		0.00588235	0.00392157	0	0.00980392	0.00196078	0.00196078		0.0470588		0.00392157	0.00784314	0.0140056		0.0156863	0.286275	0.0431373	0.00941176	0.00392157	0.00392157	0.0287582				0.00980392		0	0.0156863	0.00196078		0.0196078			0.375163	0.454902					0.0235294	0	0.527451	0.117647			0.00784314		0.0196078	0.0137255			0.0117647		0.00784314	0	0.00784314	0.00392157	0.054902	0.00980392	0.00588235			0.00261438	0.00392157	0		0		0.00490196	0.0117647						0.00392157	0.00392157	0.00784314				0.0215686	0.00130719	0.0156863	0.0156863	0.00392157	0.0235294		0.00392157		0.00392157	0.0137255					0.00392157		0				0.00784314		0.0117647	0.00392157	0.0117647		0			0.0156863			0.00196078	0.00392157				0	0.0235294	0.0392157			0.968627					0.0117647			0.0156863	0.542157
cg20748955			0.113725	0.856583	0.684314	0.648366	0.00784314	0.00705882	0	0.513725	1	0.00588235	0.00784314	0.976471		0	0.0901961	0.155294	0.677124	0.00130719	0.411373	0.666667	0.75	0.75	0		1			0.980392		0.724183	0.996078	0.585882			0		0.0385621	0.997386	1	0.666667	0.732026	0.422549			0.75	0	0	0.957843	1		0.00196078		0.054902		0.992157	0.00196078		0.917647	0.065098	0.0941176	0.00980392	0.270588		0.584314	0.968627	0.447059	0	0.027451	0.00588235	0.0614379	0.0112045			0.271373	0.497059	0.843137		0			0.996078	0.00392157		0		0.00196078		0.602241	0.519216	0.417647	0.00392157	0.443137		0.374902		0.597386	0		0.488235	0.334641	0.00784314	0.594118	0.027451	0	0.00392157	0.503268	0.00784314	0.00784314	0.00784314		0.00392157	0.458824	0			0	0.439216	0	0.00392157		0		0.0875817	0.00196078	0		0.00130719	0.0215686	0.00130719	0.00784314		0.505882		0.0196078		0	0.0117647				0.0117647	0			0.92549	0.00130719	0.137255	0.626144	0.988235	0.0196078	0.00588235	0.0666667		0			0.403922	0.00392157		0.886275	0.360784		0.909804		0.332026	0.396078	0	0.294118	0.00392157	0.00392157	0.00130719		0.905882	0.0137255	0.34902		0.313725	0.827451		0.00784314		0.380392	0.0117647		0.643137	0	0.960784	0.564706		0.0980392	0.00980392				0.00392157	0.00392157	0.982353	0.819608				0.00196078		0.0235294			0.00588235	0	0.00196078	0.0156863				0.00784314				0.0137255	0.862745	0.00784314	0.0196078	0.0173669	0.972549
cg21539981	0.658824	0.921569	0.622549	0.96732	0.846187	0.956373	1	0.527451	0.844444	0.688889	0.921569		0.998693			0.667974		1	0.996078	0.994118	0.956863	0.883922	0.858824	0.945098	1	1		1	1		0.754248	1	0.996078	0.99451	0.963725	1	0.99085	1	0.952941	0.957843	0.994771	0.97451	0.981961	0.964706	0.852288	0.88	1	0.960784	0.964706	0.957843			0.972549	0.980392		0.341176	0.913725	0.181699	0.980392	0.994118	0.762745	0.503268	0.776471		0.947059			0.72		0.657516	0	0.811765	0.839216		0.988235	0.929412	0.88366	0.878431	0.880392		0.84902	0.984314	0.992157	0.807843			0.921569	0	0.623529	0.821569	0.927451	0.963399	0.892549	0.790196	0.0352941	0.851765	0.980392	0.896078	0.892157		0.905882	0.70719	0.758824	0.886275	0.898039	0.705882	0	0.907266	0.928105	0.939216	0.00588235	0.903922	0.956863	0.810458	0.799216	0.964706		0.858824	0.88549	0.231373				0.971242	0.92549	0.952941		0.687255	0.992157	0	0		0.507843			0.679412		0.935948		0.982353		0	0	0.652288					0.937909	0.735294	0.803922	0.332026	0.00980392	0.684314		0.638235				0.324183		0.984314	0.838655	0.533333	0.982353		0.803922	0.984314	0	0.823529	0.709804			0.962745	0.945098	0.780392	0.901961		0.88366	0.850196	0.966013		0	0.91451			0.968627	0		0.996078	0.980392		0.980392	0.847059	0.786275		0.498039	0.0254902	0.990196	0.562745		0.856209	0.980392		0.984314	0.792157	0.807843		0.984314	0.900654	0.90719	0.990196		0.926797		0.468627			0.676471	0.982353		0.952941	0	0.00294118
cg13849454	0	0.0857143	0.984314	0.145098	0	0	0.00588235		0.10719	0.0130719		0.539216	0.990196	1		0.00098039	0.0117647	0.0437908	0.00130719	0.00392157	0.915686	0.027451	0.0254902	0.0405229	0.00392157		0.00261438	0	0.0196078	0	0.00130719	1	0.0392157	0.0729412	0			0.478431	0.230065	0.0339869	0	0.74902	0	0.00261438	0	0.00392157	0.0205882	0	0.00882353	0.136601	0		0	0	0.00392157	0.492157	0.942157				0.00784314	0	0.0235294		0.069281	0.0666667		0.00098039	0.0196078		0.00980392	0.0156863	0.0156863	0.262745	0.0235294	0.00392157	0					0.0303922				0.00980392	0.00392157	0.00098039		0.0196078	0.00392157	0.0169935	0.0201681	0.0104575	0.00522876	0.00588235	0	0	0.00392157		0.00392157	0.384314	0.0117647	0.0156863	0.00784314	0.00196078	0.00392157	0.398824	0.152941	0.0101961	0.00882353	0.0366013	0.848366	0.00130719	0.0137255		0.0183007		0.0137255	0.00784314	0.00392157			0.00653595	0.027451	0.00784314		0.00392157	0.00196078	0.0117647	0		0.0169935	0.00784314		0.0392157	0		0.00915033	0.00784314		0.972549	0.0117647	0.00392157		0.00392157	0.027451		0.0245098	0.00470588		0.00392157		0.0392157	0.00588235		1		0.00784314	0.0457516	0.00784314		0.00980392	0.054902	0.00915033	0.0352941	0.00522876		0.0313725	0.00784314	0	0.00392157	0	0.00784314	0.0156863		0	0.00392157	0	0.0352941	0.0117647	0					0.00784314	0.0313725	0.00392157	0.00392157			0				0.00392157		0.0362745	0	0.188235	0.0852941							0.00784314	0.00392157	0.00784314				0.00980392			0	0.00784314	0.00392157	0.0215686		0.0235294	0.027451
cg19734163	1	0.536275	0.00862745	0.833551	0.905392	0.72381	0.339037	0.207843	0.310106	0.656209		0	0.200784	0.966667		0.0460784	0	0.172549	0.997386	0.887255	0.503922	0.333333	0.99451	0.70098	0.221176		0.958824	1	1	0.643137	1	0.995294	0.618137	0.733333	0.745752	0	0.479739	0.962745	0.509804	0.210644	0.744314	0.983529	0.998217	0.501961	0.127451		0.727059	0	0.00261438	0.839869	1	0.982353	0.00261438			0.00392157		0			0.00130719	0	0.00196078	0.947059	0.964706			0.430252			0	0.00392157	0.142297			0.933333	0.934641	0.0392157	0.00294118	0		0.343137	0.47451	0.94902		0.00196078	0.00130719	0.0117647		0.679412	0.0215686	0.588235	0.919608	0.882353	0.434314	0.378039		0.917647	0.921569		0.978431	0.934902	0.516176	0.94902	0	0.00392157	0.00392157	0.688132	0	0.917647	0.00130719	0.303268	0	0.917647	0.00196078		0.996078	0.00392157		0.00392157	0.00392157		0.437255			0	0.00392157	0	0.00196078	0.829412	0		0.0117647	0.737255		0.678431	0.00392157	0	0	0.480392		0.945098	0.00784314	0.23268	0	0.698039	0.921569	0.0156863	0.00196078	0.00196078	0.00784314	0.954248	0	0.00392157	0.5	0.722549	0.482353	0				0.92549	0.570588		0.407843		0.945098	0.637908	0.00392157	0.976471	0		0.00784314	0.933333	0.626144	0.648366	0.480392	0.952941	0.027451	0.594118	0.0117647	0		0.965686		0.0392157	0.984314	0.00392157		0.972549	0.931373	0	0.00392157	0.476471		0.00392157	0.996078	0	0	0.933333	0.962745	0.00392157	0.00392157			0.00196078		0	0.847059	0.00130719	0.0261438	0		0.00653595	0.202941					0.610784	0.933333	0.988235	0	0.0156863	0.909804
cg21604320	0.0529412	0.0792157	0.35098	0.828922	0.80098	0.272549	0.0568627	0.0447059	0.0909804	0.523529	0.53098	0.00588235	0.32549	0.996078		0.00392157	0.133333	0.0254902	0.0470588	0.00196078	0	0.502941	0.666667	0.501961	0	0.886275	0.309804	0.462745	0.909804	1	0.601961		0.0862745	0.113725	0.931373	0	0.92549	0.813725	0.137255	0.643922	0.614379	0.864706	0.74902	0.770588	0.048366		0.840896	0		0.772549		0	0.00392157			0.00522876		0	0	0	0.00156863	0.00915033	0	0.890196	0.501961		0.882353	0.62549			0.00392157	0.0205882	0.00098039		0.328105	0.94902	0.00392157	0	0	0	0.0803922	0	0.00784314	0		0.00261438		0.00130719		0.459477	0.498039	0.981699	0.964706	0.92549		0.792157		0.933333		0.00261438	0.720261	0.478431	0.956863	0	0	0	0.00130719	0.25918		0.726471	0.0141177	0.14902		0.833333	0.0869281		0.970588	0		0	0.00130719		0		0.00392157	0		0.00098039	0	0.00196078			0.00392157			0	0.00392157		0	0.552941	0.945098		0	0	0.00196078	0.947712		0.00196078	0	0.00784314	0.00392157			0			0.660131		0	0.00392157	0	0.996078	0.00392157		0.498039		0.9		0	0.932026	0.0882353	0	0.00392157	0.814706	0.988235	0.054902	0	0.964706	0	0	0.982353	0		0.00261438	0		0.880392	0	0.996078				0.00130719				0.484314	0	0.684314	0.00392157	0.00196078	0.00588235	0.00784314			0.00392157	0		0	0.00130719	0	0.00392157		0		0		0	0	0		0.00392157	0.00098039		0.968627
cg12529228		0.870588	0.117647	0.847059	0.657516	0.74902	0.975163	0.339869	0.480392	0.266667	1	0.976471	0.759216	0.931373		0.976471		0.737815		0.439216	0.688235	0.844818		0.735294	0.783529		1	0.592157	1	0.792157	0.776471	0.5	0.730196	0.903081	0.981699	1	0.654902	1	0.88976	0.687582	0.435294	0.792941	0.973109	0.947451			0.764706		0.99085	0.821034		0.764706			0.658824	0.567507	0.988235	0.97451	0.972549		0.298039	0.972549	0.988235	0.985621	0.986928	0.862745	0.955556	0.964706			0.903922	0.482353	0.937255	0.0156863	0.960784	0.984314	0.934641	0.992157	0.992157	0.507843	0.960784		0.992157	0.972549		0.933333	0.396078	0.990196		0.982353	0.972549		0.917647	0.982353		0.840087	0		0.927451	0.962745		0.990196	0.980392	0.624837	0.793464	0.00784314	0.00130719	0.845201	0.929412	0.95817	0.992157	0.984314	0.964052	0.976471	0.888627		0.992157	0.968627	1		0.980392			0	0.494118	0.980392		0.675817	0.984314	0.00392157			0.972549	0.877451		0.984314	0.00392157		0.839216					0		0.980392	0.129412	0.972549	0.975163	0.993464	0.996078	0.988235	0.903922	0.903922	0.627451	0.955556	0.976471					0.958824			0.657516	0.862745	0.95817		0.977778	0.9	0.968627	1		0.882353		0.990196	0.966667		0.929412		0.986275	0.941176		0.47451	0.988235		0.992157	0.977778	0.996078				0.952941	0.988235			0.568627	0.101961	0.992157			0.972549			0.564706	0.6	0.960784		0.966667	0.413725	0.966667	0.986275	0.443137	0.941176	0					0.603922	0.984314		0.756078	0.00588235
cg22433276		0.00490196	0.189978	0.108333	0.069281	0.25	0.0162465	0.120588	0.00522876	0.5	0	0.14902	0.313725	0.197059		0.488235		0.335948	0.377778	0.337255	0.288889	0.351373		0				0			0.0235294		0	0	0		0.0647059	0.752941	0.0211765	0.556863		0.0127451	0	0.0405229	0.103268		0		0.0156863	0.181373	1	0.00392157	0		0.317647	0.00392157	0	0.92549					0.00098039	0.00392157	0.00392157	0		0				0.00490196	0.00196078	0	0	0	0.00392157				0		0		0			0.0117647		0.00098039	0.00196078	0.0215686	0.00784314	0.0156863		0	0.00261438	0.00130719	0	0			0.00130719			0.00196078		0.00183007	0		0		0.00392157		0		0				0			0	0.00196078	0.00196078		0	0.00784314				0.00392157	0		0		0	0			0		0.0117647		0.243137				0.00196078	0.00392157	0.831373	0		0				0.00130719	0.847059	0.501961	0			0	0.85098	0		0	0	0.460784	0		0.686275		0					0.00392157	0.0117647		0	0		0	0				0.00392157					0.462745		0.921569			0	0.31634		0				0.00392157	0.00261438	0.00130719	0	0	0.713725			0.44902	0	0	0				0.141176	0
cg11631644	0	0.00392157	0.136275	0.00196078	0.155294	0.012549	0.0134454	0.00392157	0.0254902	0	0		1	0.0444444		0.116667	0	0.00294118	0.0215686	0	0	0.117647	0.0143791		0.232941				1		0.00522876		0.372549	0.0156863	0.138039		0.00784314	0.478431	0.10902	0.014902		0.104575	0.401569	0	0	0.14902	0		0.0372549	0.00980392		0	0		0.00392157		0.00392157		0			0.00078431	0	0	0	0.0196078		0	0.00392157		0	0	0.00087146		0.00196078	0	0.00196078		0.00196078	0		0		0	0	0	0.00196078			0	0	0.00653595	0.00130719	0	0	0.00168067	0.843137	0	0	0		0.00588235	0.00392157		0.498039	0		0.00089127	0.00098039	0.142297	0	0.00196078	0	0	0.00130719		0	0.0509804			0				0.00392157	0.00392157	0.494118		0.239216	0.00130719		0.644444	0		0	0			0	0		0.360784	0		0.0392157		0.00392157		0.00915033	0.0117647			0.00457516	0			0				0.00392157		0	0	0.00784314	0.5	0.00392157	0	0.00392157	0.00392157		0	0.00196078	0	0	0		0				0		0	0	0	0.00130719	0.00392157			0.00392157		0	0		0.00588235		0	0.917647			0					0		0.00392157	0.00196078	0.329412	0.0705882		0	0.878431						0		0
cg10455938	0	0.00392157	0.0509804	0.00784314	0.435294	0.00392157	0.0617647	0	0.0676471	0.335948	0.84902				0	0	0.470588	0.0151261		0.0107843	0.242577	0.308497	0	0.717647	0.403922			0	0.0784314	0.986275	0		0.667974	0.00784314	0.576471	0	1		0.469468	0.737255	1	0.2	0.778039	0.50098	0.0196078		0.959804	0	0	0.787451							0.0117647	0.0117647			0.0392157		0.00980392	0.00392157	0.952941			0.498039		0.00784314	0.0117647		0.0104575		0.0196078	0.00784314	0.882353	0.278431				0.0196078	0.0235294	0.0117647		0.00130719	0.00980392	0.0212885		0.65098	0.53098		0.00882353	0.313725	0.00784314	0.0470588	0.184314			0.441176	0.00784314	0.0196078	0.027451		0.0196078	0.00392157	0.0313725	0.0226067	0.101961	0.482353	0.0156863									0.0313725	0.0143791		0			0.0104575			0.0235294	0.984314		0.589542				0.00784314						0.0392157			0.0143791	0.00784314	0.00784314	0.0235294	0.00784314	0.00653595	0.0156863	0.0169935		0.0313725		0.172549	0.984314			0.0313725	0.0196078		0.0379085	0.0431373	0.87451			0.435294	0.0156863	0.00392157		0.072549	0		0.345098		0.0313725	0.137255	0.00392157		0.0326797						0.407843	0.0156863						0.00784314				0.00784314	0.988235							0.027451			0.0196078	0.0183007	0.00392157		0.0156863		0.00392157				0.0156863	0.00392157			0.919608	0.0196078
cg12581547		0.837255	0.749673	0.954248	0.537255	0.875294	0.52549	0.414118	0.836364	0.908683	0.847059		0.830065	0.941176	0.890196	0.942484		0.694118	0.992157	0.80719	0.912941	0.703268			0.803268	0.713725	1				0.922876	0.794118	0.942484	0.667974	0.831373	0.993464	0.772549		0.985994	1	0.564706	0.960784	0.716078	0.977778	1		0.939216	1	0.851765	0.852941		0.843137	0.878431		0.993464	0.0352941	0.988235		1	0.994118	0.456863	0.985098	0.994118		0.998039		0.994118	0.972549		0.996078	0.921569	0.976471	1		1	0.992157	0.00196078		0.996078	0.972549	0.839216	0.955556	0			0.990196	0	0.972549	0.905882	0.992157	0.998039	0.998039	0.996078	0.996078	0.964706	0.996078	0.658824	0.992157	0.705882		0.992157	0.997386	0.943791	0.678431	0.982353	1		0.921961		0.984314	0.952941	0.996078	0.780392	0.984314	0.992157		0.94902				0.982353		0		0.671895			0.993464		0.981961	0.980392			0.994118		0.639216	0.00784314		0.960784				0.988235	0.980392	0.996078	1		0		0.913725	0.992157	0.990196	0.957647		0.839216	0.995098	0.988235		0.996078			0.833333	1			0.988235		0.988235				0.503922	0.996078	0.998039	0.992157		0.996078	0.982353	1	0.972549	0.996078			0.956863			0.950327		0.958824	0.992157	0.988235		0.992157	1	0.829412			0.996078				0.986928			0.00784314	1			0.986275	0.996078	0.498039	0.729412		0.960784	0.0156863				0.992157				0.898039
cg13909895		0.360784	0.737255	0.729412	1	0.00490196	0.407843	0.244444	0.223039		1	0.423529	0.230812	0.996078		0.637908			0	0.133333	0	0.925882	0.960784	0	0.309804		0.835784	0.496078			0.00784314	0.627451	0.996078	0.813725	1		0.492157	0.900654	0.339869	0.940392	0.547059	0.860784	0.792941	0.998039	0.0176471		0.659804			0.900654		0	0.00130719	0.0117647	0.952941	0.027451			0	0.00784314	0			0.0156863	0.987255			0.00392157	0			0.00392157				0.466667	0.937255	0.341176		0	0	0.00784314		0.0117647		0.326471	0.00392157	0		0.913725		0.396078	0.980392	0.978431	0.972549	0.65098	0.00196078		0	0.00588235	0.470588	0.97451	0.718627	0.456863	0.00784314	0.244118	0.00784314	0.304762	0.0117647	0.451961	0.992157	0.945098		0.5	0.00392157				0.992157	0.0156863	0.00392157				0.00784314		0.643137		0.0156863	0.00784314			0.996078	0		0.511765	0.00392157	0.862745	0.00392157	0.866667		0.00196078	0.627451	0.0196078	0.00784314	0.976471		0.898039	0.458824	0.00392157				0	0.00196078	0.901961	0.184314				0.337255	0.769935			0.423529	0.0117647	0.968627	0	0.764706	0.849673				0.529412	0.76	0.257843	0.00261438				0.929412	0		0.00784314			0.64183	0.764706	0.996078			0.00784314						0.00784314	0.978431					0.00392157		0				0.0137255	0.00392157	0.00784314	0.00392157			0.0352941					0.917647	0	0	0.462745	0.988235
cg16229161		0.887843	0.998039	0.0627451	0.0196078	0.234314	0.996078	0.543137	0.996078	0	0.0379085		0.996078			0.0470588	0.955556	0.733333	0.0339869	0.998039	0.0166667	0.5	0.653922		0.00196078		0.0117647	0.368627			0.00196078	0.0470588	0.988235	1	0.252941		0.992157		0.245098	0.00504202	0	0.00392157	0.500654	0	0.992157		0.020915	0.992157	0.998039	0.119608			0.0627451			0.543137		0.704902	0.865359		0.790196	0.517647	0.726611	0.901961			0.501961	0.352941		0		0.437255	0.0352941		0		0.00392157	0.0366013	0.470588			0.162091		0.00392157		0.762745	0	0.602614		0.00392157	0.39902	0.192941	0		0.231373	0.470588	0.478431			0.941176	0.32549	0.532026	0.257516	0.533333	0.776471		0.819608	0.00056022	0	0.827451	0.433333	0.917647			0.596078		0.00392157	0.913725	0.129412		0		0.894118	0.85098	0.723137	0.870588	0.439216	0.439216				0.941176	0.8	0			0.00392157	0.745098	0.00130719			0.703922		0.115686		0.00784314		0.435294	0	0.465359	0.7		0.433333		0.00261438	0	0.945098			0.741176	0.862745	0.442157		0.456863			0.00392157	0.772549		0.00392157	0.488235				0	0.31634		0.00392157	0.0941176		0.203922	0.27451		0.00784314	0.00392157	0.00588235	0.0117647		0		0.00392157		0.417647			0.517647	0.478431		0			0.929412			0.0705882	0.293137				0.92549	0.827451	0.414379		0.835294					0.752941	0			0.47451
cg02407720	0.0156863	0.972549	0.47451	0.343978	0.00130719	0.00196078	0.2	0.00588235	0.0392157	0.541176	0.996078		0.419048	0.0294118		0.0156863	0	0.335948	0.588235	0.230392	0	0.75	0.00392157	0			0	0.364706		0.00196078	0.239216	0.00588235	0.0117647	0	0.0431373	0	0.248039		0.193277	0.12451	0.427451		0.134759	0.255882	0		0.176471	0		0.660784		0.00392157	0.996078		0	0.94902	0.188235	0.00784314	0.490196	0.00392157	0	0.00130719	0	0.00130719	0	0	0	0.00130719			0	0.00078431	0.00261438		0.164706	0.00392157	0.492157	0.00196078	0	0.0117647	0.00196078			0.00196078	0	0.00196078	0	0		0	0		0	0		0.488235	0.492157		0.00196078		0.996078	0.00130719	0.00130719	0.356863	0.0156863		0.123922	0.0620098	0	0.971242	0.00588235	0		0	0.237255	0	0.996078	0.941176	0.494118		0				0.332026	0.0431373	0	0	0	0.54902	0	0.25098	0	0	0	0.00130719	0.0143791			0		0.534314	0.45098	0.00196078	0			0.0130719		0	0	0	0	0.929412					0	0	0.815686	0	0.943137		0	0.964706		0.00196078	0	0.00686275		0	0.00196078	0	0.898039			0		0		0.237255		0.00294118	0	0	0.990196	0	0.858824		0.717647				0.980392			0	0.498039			0			0.984314	0.00196078		0.992157	0.00196078		0.490196	0.735294		0		0.231373	0			0.00196078	0		0.960784	0
cg01627823		0.507843		0.494118	0.0372549	0.496078	0.0222222	0.0186275	0	0.252661	0.287582		0.5	0.0176471		0.492157	1	0.464706	0.0137255	0.901961	0.334641	0.475817	0.311111	0.754902	0.68366		0.00915033	0.0137255	0.0176471		0.350327	0.296732	0.610458	0.0130719			0.0972549	0.130392	0.160784	0.364706	0.0104575	0.596078	0	0.568627	0.393464		0.0235294		0.521569	0.602353			0.882353		0.00784314	0.0196078	0.00784314		0.0211765	0	0.717647	0.460784	0.00522876	0		0		0.488235			0.00784314	0.0196078			0.378431	0.00392157	0.488889				0.22549			0.980392	0.562745	0.193464		0		0.00490196	0.315033	0.428758	0.012549	0	0	0.372549	0.996078			0.00196078	0	0.00588235	0.176471	0.0745098	0.0215686	0.00392157	0.00784314	0.105042	0.372549	0.398319	0.00784314	0.368627	0.5		0.342745	0	0.870588		0.027451		0.362745		0.00784314	0.00392157	0.903922				0.00627451	0.0147059		0.00980392	0.00522876	0.00588235		0.00784314	0.00392157	0.439216	0.496078			0.0117647		0.027451			0.878431	0.027451	0.818039	0.00980392	0.00784314		0			0.00392157	0			0.713725	0.00784314		0.54902		0.421569	0.878431	0			0	0.262745		0.647059	0.12549	0.00784314	0			0.992157	0.352941	0.564706	0.027451		0.406536			0.383754		0.118954		0.0509804						0	0.0117647	0.00588235							0.248039				0.00392157		0.67451		0.815686	0.0117647	0	0	0.729412	0.00784314	0.827451	0.0156863		0.996078	0.00588235
cg27493151		0.694118	0.212745	0.00588235	0.131373	0.300654	0.235294	0.270588	0.291503	0.0470588			0.432941	0.0980392	0.0784314	0.297386	0.121569	0.146405	0.34902	0.235294	0.388235	0.171242	0.14902	0.0823529	0.737255					0.0490196	0.15098	0.00261438		0.00653595			0.34902		0.472549	0.00196078		0.359804	0.303081	0.230065		0.117647	0.152941	0.262745		0.0411765						0.00392157	0.027451		0.94902	0.00522876	0.00196078	0.0137255	0.0339869		0.00588235	0.00392157	0.00392157		0.00392157	0.00196078		0.0509804	0.0117647			0	0.00784314			0.00784314	0.0196078	0.00196078	0	0.00196078			0	0.00313725		0.00588235	0	0.00392157	0.00392157		0	0.00784314	0.00196078	0.00196078	0.0196078	0.0117647	0	0	0.00130719	0.00392157	0.00196078	0.215686	0	0.0284967	0.0490196		0.00392157	0			0	0	0.00392157	0.00392157							0	0	0.00392157		0.00784314	0.00098039	0.00392157		0.00653595	0.00392157		0.00980392	0.964706	0			0.00196078	0.00261438	0.328105	0.0156863	0.0156863	0.00130719		0	0.00980392	0.00522876	0	0	0.00294118	0.00392157	0.00392157	0	0			0	0.00392157	0	0.0156863			0.0666667	0.00784314		0.0509804	0	0	0.00196078	0.00392157	0					0		0.00392157	0		0.00882353				0.0509804		0			0			0.00392157			0.00784314			0.00392157			0.00980392	0.00784314			0.00130719	0.00392157	0.00784314	0.0431373	0.00784314	0.0235294				0.00392157		0	0.0235294			0
cg25851803		0	0	0.996732	0.99451	0.831373	0.00196078	0	0.0186275	0.698039	0	0	0.0362745	0.972549		0.045098			0	0	0.333333	1	1	1	1		1	0.665359	1	0.982353	0.662745	1	0.598431	0	0.946405		0	1	0.887395	0.943137	0.989216	1	0.814379	0.658824	0.992157		0.74902		0.00196078	1	0.996078	0	0.129412		0		0.976471	0	0		0.00588235	0	0.00130719	0.976471	0.975163	0.933333		0.958824		0	0	0.00196078	0.00490196		0.92549	0.484314	0.994118	0.415686	0.00392157				0.00784314	0	0.980392		0	0		0.71634			0.781046	0.69902	0.972549	0.896471	0	0.00784314	0.00392157		0.986275	0.141176	0.988235	0.00392157	0.00392157	0.00098039		0.397712	0.00490196	0.942157		0	0.00980392	0.984314	0.00784314			0			0		0	0		0	0			0.00130719	0		0	0		0	0		0.00392157			0.00392157	0.00392157	0.394118				0		0		0.617647	0.00196078	0	0	0.395098		0.0745098	0.764706		0.00130719	0.984314	0.270588	0	0.415686	0.0156863		0.496078	0	0.943137	0.00588235			0.601307		0.329412		0.537255	0.648366		0.933333			0			0.972549	0	0	0.796078					0.00392157	0		0.00392157	0.976471							0	0		0.454902	0.00098039	0	0.00156863			0		0		0.00588235	0.00392157					0.933333
cg16662250	0.992157	0.640523	0.527451	0.882353	0.669118	0.968627	0.815251	0.109804	0.734902	0.941176	0.681046	0.107843	0.772549	0.729412		0.498039		0.909804		0.823529	0.980392	0.709804	0.855882	0.994118	0.710784			0.992157	0.915686	0.619608	0.993464	0.8	0.875817	0.757843		0	0.860784	1	0.976471	0.808964		0.558824	0.665686	0.87451	0.670588	0.511765	0.996078	0		0.623529	0.954902		0.569935		0.835294	0.972549	0.517647				0.94902		0.811765		0.956863	0.686275		0.992157		0.960784	0.0117647	0.545098	0.364706							0.0509804		0.946405		0.976471		0.960784		0.982353		0.562091	0.841176	0.980392	0.980392	0.972549		0.934641	0.721569	0.354248				0.935294	0.901961	0.5	0.876471	0.976471	0.992157	0.750327	0.437255	0.301961		0.888235		0.945098	0.807843		0.00392157				0.763399	0.00784314				0	0.903922	0.635294		0.00392157		0.868627	0.756863				0.105882					0.980392	0.980392	0.976471	0.441176	0.84183	0.876471			0.996078		0.603922	0.0470588			0.85098			0.984314	0.898039		0.776471	0.992157		0.996078	0.704575		0.619608		0.866667	0.458824			0.917647		0.778431						0.630392					0.823529		0.464052		0.992157		0	0.992157		0.835294			0.839216		0.988235	0.427451				0.886275			0.0784314		0.941176	0.917647		0.00784314										0.34902
cg05403655		0.538562	0.368627	0.869804	0.645098	1	0.908235	0.00196078	1	0.996078	0.996078	0.810784	0.820728					0.994118	0.994118	0.922876	0.456863	1	0.736471	1	0.521569		1	1	0.419608	0.937255	1	1	0.998039	0.946405	0.871569	0.176471		1	0.747712	0.601569	0.972549	0.988235	0.977451		0.988235	0	0.709244		0.321569	0.986275		0.47451	0.952941		0.988235	0.770588		0.956863		0.362745	0.509804	1	0.576471	0.647059	0.478431	0.515686		0.884706	0.941176		0.0313725	0.563137	0.956863		0.521569	0.894118	0.790476			0	0.929412	0.512941	0.964706	0.12549	0.509804	0.977778	0.886275		0.6	0.537255	0.747712	0.929412	0.784314	0.822222	0.054902	0.742157		1	0.996078	0		0.952941	0.988235	0		0.635294		0.78552	0.413725	0.977778	0.984314	0.992157		0.401961	0.969608		0.968627	0.996078	0.133333	0.956863	0.921569	0.956863	0.0470588		0.096732	0.00392157	0	0.386928	0.52549	0.784314				0.952941	0.996078	0.912418		1	0.962745			0.984314	1	0.480392	0.992157	0	1		0.972549	0.664706	0.00196078	0.464706	0.766667	0.976471		0.772549	0.623529		0.645752	0.533333	0.682353		0.94902		0.960784	0.980392		0.00784314	0.976471	0.966667	0.992157	0.701961	0.956863	0.496078	0.811765	1	0.652941	0.901961	0.992157		0.305882			0.978431			0.975163	0.976471	0.992157		0.054902		0.752941		0.854902		0.976471	0.862745	0.101961			0.988235				0.0333333			0.984314	0.764706	0.798431	0.572549		0.292157			0.0470588	0.984314			0.678431			0.992157	0
cg24838949	0.113725	0.431373	0.783007	0.893557	0.969412	0.526797	0.505447	0.242353	0.780392	0.968627		0.0104575	0.717647	0.715686		0.52	0	0.583754	1	0.353813	0.794118	0.723137	0.901961	0.888889	0.743627		0.842353		0.972549	1	0.918627		0.5	0.655462	0.79451		0.972549	0.74902	0.991597	0.997199	1	0.748039	0.520856	0	0.00392157	0.964706	0.70915		0.626471	0.919118	1		0.984314			0.996078			0.992157	0.296732	0.454902	0.640523	0.972549		0.905098	0	0.984314	0.777778	0.988235	0.988235	0	0.952941	0.774118		0.992157	0.878431	0.665359	0.972549	0.607843	0.988235	0.980392	0.996078	0.752941	0.976471		0.986275	0.677124	0.653595		0.963137	0.794118	0.87451	0.813725	0.931373	0.972549	0.64183	0.972549		0	0.893333		0.656209	0.960784		0.918954	0.00196078	0.0176471	0.879739	0	0.982353		0.63268	0.0980392	0.988235	0.0176471				0.911111	0.00392157	0.363137		0.984314	0.00130719	0.656209			0.779085	0.996078	0.497255	0.976471	0.984314	0.882353	0.00196078	0.496078	0.162745	0.984314	0.666667	0.321569			0	0.669608	0.0960784	0	0.00392157	0.858824	0.328105	0.00261438	0.333333		0.00196078	0.472549	0.63268	0.0235294	0.807843	0.988235		0.701961	0.00196078		0.494118			0	0.947059	0.945098		0.00196078	0.494118	0.588235	0	0.656209	0.935294	0.927451	0.929412	0.980392		0.947059	0.939496	0.968627	0.482353		0.384967	0.996078		0.865686	0.00196078	0.496078	0.996078						0.488235		0.0196078	0.739216		0.980392	0.819608	0.917647		0.956863	0.00392157		0.992157	0.379608	0.976471	0.654902	0.979412							0.498039	0.329412	0.938235			0.00196078	0.945098
cg16559708	0.00392157	0	0	0.75	0.00470588		0.00261438	0.578431	0	0.75		0	0	0.992157		0.522876		0.00457516	0.637255	0.0246499	0.505882	0.579608		0.980392	1		0	0.5	0		0.00470588	1	0.39888	0		0	0.986275		1		0.00196078	0.5	0	0.713165	0.119608		0		0.0529412	0.381961		0.00196078		0		0	0	0	0	0	0	0.00294118	0	0.996078	0	0.968627		0.968627			0	0.00784314	0		0.92549	0.247059	0.951634			0.0235294	0	0	0.705882	0		0.00196078	0	0.00392157	0	0.718627	0	0.453922	0	0.221569		0.695098	0	0.847059	0	0	0.445098	0.589542	0.388235	0	0	0.00392157	0.00196078	0.00261438	0.0235294	0.618301		0	0	0.784314	0				0.737255		0.0562091	0	0.0235294		0	0	0	0.248039	0	0.980392		0.992157				0	0.576471		0	0.984314		0		0.0156863	0	0.976471	0.00980392	0		0.462745		0.976471	0		0.898039	0				0		0	0		0.45098	0		0.933333			0.00196078		0.00196078	0	0.63268	0.246078	0.464706				0	0	0	0		0.0509804	0.780392			0.945098	0.00392157				0		0.992157		0			0			0	0.00392157		0	0		0	0.00098039	0		0.92549	0	0	0	0	0	0	0	0.00313725	0.653595
cg07155331	0	0.786275	0.986928	0.914706	0.262745	0.0882353	0.162091	0.99951	0.856022	0.00392157	1		0.67451	0.00130719		0.486275		0.532026	1	0.790588	0.19902	0.16732	0.0156863	1	0.00392157		0.244118	1				0.00130719	0.545098	0.964706	1		0.85098		0.496078	0.648366	0.87451	0.269804	0.00261438	0.996078	0.0235294	0.992157	0.00196078		0.978431	0.770868			0.509804		0.47451			0.00588235		0.843137	0.869608	0.837255	0.75098		0.345098	0.00392157	0.5	0.235294			0.585294		0.75817		0.0196078		0.550327	0.482353	0.996078	0.482353		0.00915033	0.00392157					0.00196078		0.343791	0.913725	0.789542	0.155882	0.952941	0.00196078	0.858111	0	0.335948	0.988235		0.277124	0.00392157	0.888889	0.0176471	0.92451	0.0156863	0.992157	0.472353	0.0431373	0.85	0.203922	0.566275	0.00392157		0.460784			0.984314			0.986275		0.419608	0.986928	0.972549	0.819608	0.327451	0.426144	0.513725	0.945098				0.267974		0.933333	0.984314	0.801961			0.92549		0	0.490196	0.964706	0.462745	0.960784	0.498039		0.652288		0.0117647		0.605882	0.0294118	0.868627			0.0117647			0.00392157	0.0117647		0.92549		0.00392157			0.00784314	0.988235		0.929412	0.0156863	0.94902	0.00784314	0.945098				0.00784314	0.0666667		0.926471			0.0143791			0.964706	0.988235	0.886275			0.780392			0.482353	0.435294	0			0.566013			0.992157		0.792157	0	0.486275	0.984314	0.858824	0.980392		0				0.00980392		0.419608		0.584314	0.576471
cg11594731		0.00261438	0	0.684706	0.496078	0.771569	0.160784	0.00112045	0.0437908	0.5	0.996078	0.337255	0.0313725			0.496078		0.0372549		0.23268	0.933333	0.968627	0.75	0.166667	0.996078			0.470588	0	0.976471	0.937255	1	0.937255	0.822876	1			0.67451	0.652288	0.705882	0.988235	0.627451	0.911586	0.666667	0.501961		0.792157		0.385882	1	0.986275		0		0.0183007	0.988235	0.980392	0.890196	0.00392157		0.209804		0.419608	0.760784	0.341176	0.996078	0.0784314	0.732773		0.00392157		0.0143791	0.904575		0.984314	0.984314	0.482353			0.933333		0.988235		0.00784314	0.992157	0.517647	0.0254902	0.0137255		0.613333	0.589542	0.858824	0.964706			0.403922	0	0.0156863	0.0117647	0.618627	0.0156863	0.992157	0.527843	0.0143791		0.503922		0.414006	0.00392157	0.988235	0.00915033	0.00392157	0.0130719	0.276471	0.0235294	0.00392157	0.858824	0.886275	1	0.980392	0.00784314		0.0156863	0.0117647	0.00392157	0.0196078		0.0117647	0.00784314	0.0143791			0.0169935	0.00784314		0.0156863	0.00392157	0.0196078				0.784314	0.00784314		0.00784314		0.0294118	0.0137255	0.143137	0.0156863	0.00784314	0.894118	0.0407843		0.0117647				0.927451	0.0117647			0.843137		0.866667			0.469281	0.0117647	0.996078	0.00392157			0.543137	0.876863	0.00784314	0.00392157			0.756863	0.988235	0.332026		0.0117647			0.759216	0.0117647	0.988235		0.881046		0	0.886275	0.027451	0.329412	1		0.654902			0.0137255				0.0156863	0.0117647		0.445098	0.0156863	0.120784	0.0156863		0.00392157	0.0313725				0.484314	0.0235294	0.968627			0.0117647
cg25538627	1	0.99902	0.00784314	0.00147059	0.198319	0.648627	0.00588235	0.00261438	0.681046	0.549804		0.290196	0.187582	0.954902		0.0117647	0.556863	0.321569	0.333333	0.312418	0.515033	0.515686	0.660131	0.990196	0.922876	0.339216	0.766013	0	0	0	0.996078	0.985621	0.496359	0.0294118	0.229412	0	0.537255	0.64986	0.312418	1	0.763725	0.441176	0.333333		0.871569		0.12549		0.156863	0.830501		0	0.490196		0.0156863	0.4	0.494118	0.482353	0		0		0.00980392	0	0.498039		0.227451	0.294118	0.00784314	0.0431373	0	0.496078	0		0.704902	0.0117647	0.981961			0.945098		0.337255	0		0.956863	0	0	0.00065359		0.689216	0.584314	0.992157	0.0360784	0.5	0.996078	0.648627	0.0156863			0.941176		0.976471	0.754248	0.934641		0	0	0.194002	0.00196078	0.963137	0	0.0111111		0.860784	0.458824		0.743137		0.960784		0.329412				0.498039		0.00392157	0		0.00653595	0		0.835294	0.00915033		0.332026	0.996078		0.00196078	0.00196078		0.00196078	0	0.00392157	0	0.0666667	0.0686275	0.00196078	0	0.332026	0.517647	0.215686	0.00392157	0.00392157	0.00196078	0.956863	0.00784314			0.5	0.00392157		0.87451	0.94902	0.729412	0	0.330719	0.494118		0.669608			0.00130719			0.00156863	0.00392157		0.980392	0.701961	0	0.00196078		0.123529			0.112745		0.992157		0.972549		0.0431373				0		0.0156863			0			0	0.00784314			0.00196078	0	0.0588235	0		0.0294118	0				0	0	0.496078	0		0	0.00862745
cg07478240		0.998039	0.988235	0.863047	0.927451	0.955556	0.781699	0.0954248	0.878992	0.701961		0.968627	0.778431	0.992157		1	0.988235		0.992157	0.654902	0.733333	0.793464	0.737255		1		0.892157	1	1		0.936275	0.538562	0.796863	0.807843	0.980392		0.994118	0.866667	0.981373	0.951634	0.997386	0.854902	0.962091	0.964706	0.819608		0.652288		0.290196	0.984314	0.87451	0.0352941				0.577778	0.956863	0.517647	0.988235	0.219608	0.960784		0.00392157	1	0.878431	0.952941	0.109804	0.298039	0.329412		0.337255	0.313725	0.652288		0.975163	0.838562	0.231373	0.996078	0.537255		0.905882	0.629804		0.619608		0.933333		0.201961	0.0117647	0.77423		0.884967	0.913725	0.333333	0.682353	0.870588	0.927451	0.727451	0.778431	0.772549	0.917647	0.980392	0.677451	0.996078	0.530392	0.630065		0.806443	0.578431	0.532353	0.905882		0.550327		0.61098		0.886275	0	0.882353	0.103922	0.0588235		0.356863		0.581699	0.584314	0.498039		0.494118	0.0169935	0.803922		0.980392	0.639216		0.00784314	0.972549									0.937255					0.866667	0.00392157	0.760784				0.780392	0.552941	0.756863		0.00653595		0.870588		0.956863	0.643137	0.491503			0.960784	0.996078	0.363399		0.443137	0.941176	0.60098		0.809804		0.847059	0.67451	0.823529		0.0156863	0.992157	0.0509804	0.558824			0.527451	0.968627			0.854902		0.941176	0.956863	0.998039	0.454902	0.870588				0.988235		0.839216		0.968627	0.262745	0.752941	0.0137255			0.988235	0.0196078				1		0.721569	0.858824	0.968627
cg02227036	1	0.388235	1	0.985098	0.977941	1	1	0.958543	0.905882		0.901961		0.996078	0.982353		0.819608	0.998039	0.931765	0.982353	1	0.954902	0.989216	0.892157	1	0.661438		1	1	0.970588	1	0.991176	0.945098	0.978431	0.981961	1		0.891503	1	0.737255	1	1	1	0.995518	0.529412	0.988235	1	0.75		1	0.997386		0.972549	0.966667	0.747059	0.952941	0.729412		0.492157	1		0.996078	0.636601	0.952941	0.921569	0.980392	0.768627	0.717647	0.992157	0.00392157	0.913725	0.964706	0.971569	0.5		0.00588235		0.945098						0.970588	0.515686		0.994118	0.984314	0.0130719		0.898039	0.92549	0.92549	0.945098	0.945098	0.571242	0.681373	0.984314		0	0.766667		0.886275	0.829412	0.0222222	0.92549		0.980392	0.821662	0.517647	0.807059	0.992157	0.496078	0.330719		0.955556		0.982353		0.984314	0.0980392	0		0.862745	0	0.00392157	0.960784	0.00130719		0.968627	0.806536	0.95098		0.933333	0.00915033	0.94902	0.585621		0.976471		0.976471	0.929412			0.980392	0.960784	0.984314		0.988235		0.986275	0	0.988235		0.972549	0.956863	1					0	0.741176	0.930719		0.843922	0.996078		0.603922		0.815686	0.492157	0.927451	0.984314	0.939869	0.494118	0.988235	0.427451	0.945098		0.981699				0.856863		0.00784314	0.863725		0.988235	0.984314	0.92451	0.484314		0.988235	0.980392		0.00784314	0.803922	0.857843	0.980392		0.901961	0.945098	0.941176	0.968627	0.184314			0.819608	0.88	0.931765	0.941176	0.847059	0.819608	0.866667				0	0.992157	0.984314		0.95	0.945098	0.972549
cg13498382	0.903268	0.990196	0.0261438	0.857353	0.989356	0.88	0.965882		0.901961	0.922876			0.992157			1		0.992157	1		1	1	0.8	0.999216	1	1	1			0.937255	1	0.998039	0.631373	0.976471	0.976471	1		1	0.8	1	1		1	1	1	0.937255	1	1	0.977451	0.994902		0.150588		0.698039	0.843137		0.823529		0.137255	0.00196078	0.698039	0.864706	0		0.592157	0.901961	0.862745	0.968627			0.437255	0.894118	0.62549	1	0.894118	0.835294	0.933333		0.635294	0.372549			0.494118	0.797059		0.823529	0	0.917647		0.901961	0.736601	0.80915	0.8	0.778431	0.0666667	0.852288	0.582353	0.619608	0.947059		0.470588	0.921569	0.917647	0.937255	0.776471	0.494118	0.721569	0.664052	0.909804	0.509804	0.6			0.838235	0.837255	0.645098	0.589542				0.246078		0.24183		0.484314	0.933333	0.709804	0.780392	0.654902	0.668347	0.882353	0.484314	0.84902	0.817647		0.604357	0.458824	0.478431		0.117647	1	0.84183	0.809804	0.890196	0.768627		0	0.884314	0.67451	0.769935	0.701961	0.32549	0.85098			0.764706			0.540196	0.903922	0.188235	0.762745	0.827451	0.972549	0.905882		0.984314		0.980392	0.909804	0.909804	0.437255	0.913725	0.785294	0.707843	0.647059		0.784314	0	0.915033	0.829804	0.737815		0.908497		0.74902	0.954902	0.980392					0.760784				0.67451	0.305882	0.637255			0.635294		0.843137	0.905882		0.87451		0.827451	0.91634		0.904762		0.637255		0.647059	0.709804	0.415686	0.773856		0.732026		0.819608	0.678431	0.952941
cg04352288	1	0.972549	0.884314	0.886275	0.979608	0.943529	0.666667	0.715686	0.998039	0.949804	1	0.984314	0.0117647		0.929412	0.993464	0.994118			0.976471	0.986928	0.889216	1	0.887745	0.992157	1	1	0.927451	1	1	1		0.975817	1	0.882353		1	0.980392	0.909804	0.944118	0.869281		0.930065	0.988235			1	0.998039	0.984314	0.963725	1						0.917647	0.94902	0.956863		0.679412		0.972549		0.756863	0.988235	0.928105	0.913725			0.0627451		0.733333		0.888235	0.589542	0.945098	0.831373				0.898039	0.935294		0.937255	0.976471	0.933333	0		0.858824	0.941176	0.807451	0.972549	0.706863	0.890196	0.902521	0.919608	0.407843	0	0.985621	0.698039	0.770588	0.970588	0.494118	0.868627	0.860784	0.908497	0.891877	0	0.923529	0.8	0.811765		0.952941	0.74902						0.841176		0	0.796078	0.392157				0.27451			0.976471	0.779412			0.854902			0.776471			0.94902		0.8				0.772549	0.0862745	0.801961		0.00392157	0		0.00392157	0.988235	0.839216	0.87451	0.911765				0.847059	0.976471		0.984314		0.941176			0.95098	0.964706	0.970588	0.65098				0.841176	0.947059	0.00392157	0.845098	0.642157		0.811765	0.827451	0.972549	0.44902		0.945098		0.911765				0.941176		0.968627	0.709804	0.188235			0.901961	0.690196						0.657516	0.842157	0.92549	0.968627		0.854902			0.972549			0.711765			0.978431	0.407843	0.968627
cg08632680	0.00588235	0.0054902	0.00882353	0.707563	0.210458	0.595294	0.215033	0	0.0761438	0.418039		0.25098	0.022549	0.00392157	0	0.296732		0.0156863	0	0.0156863	0.0366013	0.0022409	1	0.4	0.5	1	1		1		0.630719	0.996078	0.0248366	0.384314	0.666667		0.741176	0.00196078	0.4	0.75	1	0.772549	0	0.34183	0.259804		0.126471	0	0	0.469281		0.00196078			0	0.00784314				0.00588235	0	0	0.00392157	0	0.984314		0	0.496078		0.00196078	0	0.00392157	0.00588235		0.326797	0.898039	0.275817	0.00392157	0.00392157		0.00392157	0	0.00392157			0.00784314		0		0.730196	0	0.0117647	0.478431	0.839216	0.498039	0.509804	0		0.00392157			0.481373	0.00941176	0.00784314	0.00980392	0.00130719		0.0585929		0.823529		0.00196078	0.00784314	0.701961	0.00470588	0.0156863	0.498039	0.00130719	0.00196078		0.00130719		0.00196078	0.00196078	0.00098039	0.00588235	0	0.00294118	0	0.984314		0.00392157		0.00196078				0.00392157					0.00392157	0.00130719		0	0.00196078	0.00392157	0.00784314	0.00882353		0	0.00392157	0	0		0		0	0	0.752941	0.0117647	0		0.330719		0.980392	0.886275	0	0.329412		0.00392157	0.00522876	0.427451	0.870588	0.922876		0.958824	0.00392157	0	0.00392157	0		0.00196078	0	0.968627		0			0.398039		0.00392157		0			0	0.00588235						0	0	0	0.0156863	0	0.0137255	0.00392157	0.00196078		0.00196078		0.00392157		0.00784314	0.0196078	0.0117647				0.00784314
cg18760534		0.603922	0.996078	0.841667	0.971569	1	0.996078	1	1	1			1	0.752941				0.738235	0.988235	0.733824	0.96122	0.970588	1		0.972549		0.970588	0.994118		1	1	0.780392	1	0.990196	1		1	1	0.995294	0.941737		0.996078	0.979739	1	0.572549		0.997386		0.856863	0.986275	0.994118	0.886275	0.854902	0.972549	0.55098	0.943137			0.390196	0.343137	0.472549	0.616993		0.588235	0.929412	0.772549	0.776471	0.0392157			0.87451	0.664052				0.905882	0.976471	0.77098	0.976471		0.621569	0.460784		0.684706		0.644444	0.996078	0.00784314		0.898039	0.976471	0.952941	0.831373	0.915686	0.929412	0.423039	0.52549		0.376471	0.579085		0.396078	0.77098	0.552941	0.686275	0.956863	0.00941176	0.738081	0.729412	0.720588	0.14902	0.358824			0.774118				0.933333			0.156863	0.429412	0.92549	0.543791	0.905882	0.988235	0.923137	0.505882	0.92549		0.951634					0.830065	0.627451		0.854902		0.00980392	0.0313725		0.698039				0.535294	0.268627	0.984314		0.705882	0.852941		0.564706				0.352941	0.306863		0.392717	0.980392		0.786928	0.980392	0.921569		0.878431	0.862745		0.984314	0.979085	0.861438		0.792157		0.762745		0.968627	0.521569	0.0235294		0.0392157		0.976471			0.0627451	0.941176		0.937255		0.941176	0	0.980392	0.00784314	0.943137	0.964706	0.94902				0.941176			0.968627	0.973856	0.826144	0.559477	0.335948		0.868627	0.958824		0.929412	0.219608			0.958824		0.952941	0.913725	0.938562
cg12655190		0.559477	0.0156863	0.691667	0.60549	0.572549	0.952941	0.0352941	0.419608	0.00130719	0.667974		0.0196078	0.660784		0.992157	0.5	0.541176	0.0313725	0.658824	0.527843	0.43268	0.602353	1	0.478431		0.647059	1	0.909804	0.866667			0.657516	0.5	0.937255	0.8	0.0352941	0.00392157	0.0176471	0.258824	0.330719	0	0	0.5	0.00784314		0.252941		0.988235	0.438095			0.992157		0.00196078	0.00784314		0.860784	0.992157	0.00784314	0	0	0	0.00130719	0.92549	0.943137	0.207843	0.119608			0	0.476253	0.00653595		0	0	0.460784	0.835294	0.921569	0.633987	0	0.00196078	0.00392157	0	0.226144	0.345882	0.467974	0		0.298529	0	0.00522876	0.00490196			0.296732	0.572549	0	0.915033	0.0117647	0.0431373	0	0.00522876	0.640523	0.295425	0	0.0104575	0.329412	0	0.291765	0.243137	0.00392157	0.00784314	0	0.303268	0.980392	0.452941		0.760784		0.0509804		0	1	0.488235	0.00196078	0.00784314		0.0392157	0.00392157	0.498039		0.0183007	0.368627		0.00196078	0.00392157	0	0.603922	0	0.00392157	0.492157	0		0	0.0666667	0.0156863	0.34902		0.00196078	0.231373						0.803922			0	0.00392157	0	0.451961	0.929412	0.680392	0.554902				0.00196078	0.347059	0			0.843137	0.0156863		0.435294		0		0.00196078		0	0.00392157		0.00313725			0.0156863			0.721569		0		0	0	0.929412				0.498039		0.00784314					0.0323529	0	0.00784314			0.00392157			0		0.0176471	0		0.113725	0.00196078
cg23209990		0.00196078	0.166667	0.0004902	0	0.0901961	0	0	0.016122	0.00261438	0	0.00196078	0		0	0.0509804	0.237647	0.0360531	0.00261438	0.860784	0.155742	0.0771242	0	0.027451	0		0.022549	0		0.225836	0.22451	0	0.00686275	0.00130719	0	0.0215686	0	0	0	0.00313725	0	0.00588235	0.00098039	0	0.00490196	0	0.00196078	0	0.20915				0.439216		0.0130719	0.00784314	0.0133333	0.988235	0.94902	0.00196078	0.0104575	0	0.637908	0.00392157	0.00196078	0		0.00326797		0	0.00392157	0.00784314	0.00980392		0	0	0.318954	0.00588235			0.0215686	0.00196078		0.0104575		0.00261438	0.00784314	0.0087146	0.00980392	0.00980392	0.027451	0.0117647	0.0176471	0.00392157	0.0107843	0.00392157	0	0		0.00980392	0.00882353	0.00196078	0.00952381	0	0.0522876	0	0.0196078	0.0992776	0	0.00784314	0.0203922	0.00392157	0.00196078		0.0196078	0.996078	0.00784314	0.996078			0.770196		0.00784314	0.964706	0.0235294	0	0.0627451	0.0130719	0.0156863	0.0183007			0.00588235	0.576471		0.937255	0.0117647				0.992157	0	0.0117647	0.00588235	0.0130719	0				0.0669935	0.00882353	0.0126697	0.107451			0.00522876			0.00392157			0.0313725			0.00784314		0.0106443		1		0	0.505882	0	0.0117647		0.0101961	0.0196078	0.00392157	0.00588235			0.888235	0	0.359477	0.00392157	0.00784314	0.00588235	1	0.00784314	0.0117647			0.00235294	0		0			0.0117647	0.00392157		0.694118	0.00784314	0.00915033		0	0.182353	0.0352941	0.00784314	0.992157	0.00653595	0					0		0.0196078				0.0196078	0.0196078
cg24778576	1	0.433613	0.856583	0.876144	1	0.77041	0.959477	0	0.00294118	0.8			0.665359	1		0.992157	0	1	0.993464	0.15098	1	1	0.807843	0.985882	0.5		0.479412	0.987255	0.988235	0.909804	0.995518	1		0.945098	1		0.996078	0.997386	0.813445	0.241176	0.982353	1	0.998039	1	0.0117647	1	0.771569	0.996078	0.992157	0.400784		0.933333	0.00130719					0.288889	0.384314	0.00196078		0.945098	0.889216	0.988235	0.301961		0.95817	0.977778				0.882353	0.733333		0.982353	0.988235	0.870588	0		0.964706	0.952941	0.996078	0.913725	0.933333			0.966667	0.190588		0.976471		0.83451	0.969412	0.784314	0.941176	0.490196	0		0.496078	0.878431	0.74902	0.629412	0.828758		0.792941	0.745098	0.702941	0.840867		0.828105	0.768627	0.592157		0.972549	0.00653595				0.570588	0	0.87451		0.313072	0.670588	0.962745	0.432353			0.315033	0.490196	0.626144		0.945098	0.892157	0	0	0.00392157	0.786275	0.00784314		0	0.0156863		0.683333			0.988235	0.481373	0	0.517647		0.490196	0.988235	0.00392157			0.85098		0.920588	0.996078	0.72549	0.688235	0.992157	1	0.770588		0.94902			0.996078		0.956863					0.204902		0.894118	0.948039	0.50719	0.0104575		0.00784314		0.72549	0.75098		0.931373	0.886275	0.996078		0.933333				0.924183	0.968627	0.940196			0.796078		0	0.972549		0.554248	0	0.361765	0.980392	0.847059			0	0.00196078		0.572549			0.00196078			0.479412	0.0117647	0.881569
cg02214470	0.823529	0.593464	0.992157	0.741176	0.868347	0.897386	0.997647	0.962745	0.923529	0.824314	1	0.92549	0.77451	0.926797		1	0.662745	0	0.780392	0.756863	0.980392	0.901961	0.960784	0.734641	0.905882			0.5	1	1	0.975686		0.827451	0.947059	0.960784	1	0.992157	0.890196	1	0.72549	0.957843	0.928758	1	0.513725	0.680392	0.992157	0.866106	1	1	0.887395		0.911765	0.933333		0.980392		0.839216	0.00588235	0.807843	0.350327	0.284967		0.70098		0.878431	0.955556	0.984314	0.70915	0.701961	0.988235	0.878431	0.717647	0.92549		0.885294	0.609804	0.943137	0.882353		0.888235	0.890196	0.911111		0.362745	0.960784	0.682353		0		0.945098	0.992157	0.0235294	0.8	0.445098	0.856863	0.894608	0.958824	0.705882	0.831373	0.696078		0.729412	0.986275	0.94902	0.792157		0.584314	0.814951	0.97451			0.923922		0.984314	0.645752		0.980392	0.845098	0.971569		0.785294				0.771765	0.917647	0	0.805882	0.822549	0.978431	0	0.929412	0.803922	0.976471		0.756863	0.141176	0.476471				0	0.784314	0.890196	0	0.509804	0.980392		0.847059	0.827451		0.870588	0.345098				0.878431		0.773529	0.652941	0.94902	0.92549	0.905882	0.972549	0.87451	0.813072	0.960784	0.898039		0.956863	0.682353		0.664706	0.947712	0.894118	0.898039	0.64183	0.941176	0.498039	0.881569	0.94902	0.960784		0.547712	0.976471		0.722876		0.921569		0.863725		0.792941	0.84902			0.919608	0.905882	0.926471	0.870588		0.928627			0.00392157	0.00784314	0.629412			0.745098	0.994118	0.810458	0.917647						0.934641	0.882353			0.664706	0.684967
cg10598816	0.00392157	0.370588	0.0133333	0.617647	1	0	0.00470588	0.00705882	0.398693	0.36732	0.00392157	0.656863	0.336275	0.976471		0.0784314	0.921569	0.00588235	0	0.00392157	0.499346	0.166667	0.196078	0.5	0.992157		0	0.156863		0	0.207843	1	0.64902	0.211765			0.0156863	0	1	0.00470588	0.0156863	0.333333	0.137745	0.5	0.00392157		0.428758		0.239869	0.823529			0	0.00392157	0.00588235	0.0156863		0.968627		0.00784314	0.00392157	0	0.00392157	0.490196	0.964706	0.970588	0	0.469281			0.00980392	0.121569	0.00522876	0.322876	0.952941	0.251961	0.498039	0.00261438				0.0117647	0	0.00784314	0.984314	0	0.00392157	0.0104575	0.937255	0.00784314		0.952941	0.0215686	0.984314	0.470588	0.33098	0.24902		0.00653595		0.505882	0.0496732	0.0266667	0.00588235	0.0109804	0.770588		0.224452	0	0.977255	0.020915	0.00784314	0.00784314	0	0.00392157		0	0.0156863		0.0117647	0.0117647				0.647059	0.00392157	0.00980392	0.00392157	0.00784314	0.00784314	0	0.00261438	0.00588235	0.988235		0.027451	0.00980392		0.320261	0.027451		0.00470588		0		0.607843	0.0196078	0.00588235	0.0137255	0	0.00392157			0.00490196		0.0117647	0.354248		0.452941	0.00196078	0.123529		0.501961		0.0235294		0.717647	0		0.792157	0.97451	0.354902	0	0.341176	0.0196078	0.00588235	0.00392157			0.0156863	0.523529	0.00588235	0			0.0117647	0.501961		0.839216	0.992157			0		0.0117647	0	0.00130719	0.941176	0.322876		0	0.00392157					0.00784314		0.00653595	0.00196078	0.0215686			0.00392157			0			0.862745	0.945098		0.972549	0	0
cg05730365	0	0.611765	0.0212885	0.326797	0.896078	0.593137	0.00784314	0	0.75	0.00313725	0.121569		0.318954	0.996078	0.92549			0.214902	0.00294118		0.0392157	0.986275	0.972549	0.62451	0.00130719		1	0.996078	1	1	0.734314		0.00784314	0.811111	1			1	0.666667	0.933333	0.878431	1	0.839776	0.966013	0.994771	0.964706	0.00196078	0	0.0196078	0.919608		0		0.992157	0.00653595	0.0313725	0.992157	0.0117647	0.501961	0.334641		0	0.00470588		0.717647			0.494118		0.188235					1	0.996078	0.992157	0.966667		0.00784314						0	0.0490196	0.0745098	0.0117647	0.774118	1	0.954902	0.968627	0.976471	0.0117647	0.503922	0.0784314		0.0183007		0.905882	0.496078	0.326144	0.352941	0.0235294	0.00784314	0.00980392	0.314964	0.42549	0.745098	0.0156863	0.00980392	0.648366		0.00784314	0.00784314	1		0.996078	0.00784314	0.334641	0.0117647	0.0104575	0.898039	0.0183007		0.982353	0.0169935	0.00784314		0.00196078		0.952941			0.00392157	0		0.335948	0.501961		0.00784314		0.136275		0.729412		0.0107843		0.0117647	0.952941	0.470588	0.00915033	0.00392157	0.027451	0.97451				0.109804	0	0.988235		0.580392	0.184314		0.00392157	0.0509804		0.671895		0.466667	0	0.821569	0.952941	0.501961	0.0117647			0.490196	0.888235	0.00784314		0.988235			0.918954		0.996078	0.0117647	0.962091			0.980392	0.0509804	0	0.509804	0.0117647	0.639216	0.996078		0.0137255		0.00784314		0.0196078	0.00784314		0.320261	0.192941	0.00784314	0.0137255	0.255882	0.0156863		0.00784314	0	0.0117647		0.00784314				0.00784314	0.917647
cg15617155	0.988235	0.261438	0.0941176	0.0647059	0.433333	0.652288	0.534902	0.0627451	0.589804	0.50719	0.984314	0.760784	0.61098	1		0.522549	0.00130719	0	0.866667	0.767647	0.338562		0.542745	0.339216	0.533333		0.255882	0.329412		0.470588	0.0843137	0.5	0.596078	0.664052			0.0117647		0.736765	0.979085	0	0.350588	0.437255	0.703529	0.131373		0.892157		0.498039	0.398039			0.992157	0.992157	0.898039	0.82549	0.00784314	0.855882	0.441176	0.898039	0.787582		0.0156863	0	0.0183007	0.917647	0.0196078	0.00130719			0	0.317647	0		0.00588235	0.139869		0.0117647		0.202353	0.180392	0		0.00392157		0.85098	0.0117647	0.00784314		0.854902		0.0130719	0.478431	0.166667	0.815686	0.00294118	0.454902	0.0176471	0.772549	0.0235294		0.0117647	0.498039	0.960784			0.964706	0.00361991	0.976471		0.95098	0.868627		0.00784314	0.00784314			0.937255			0.462745			0.982353		0.0137255		0	0.00522876	0		0.010084			0	0.404902	0.00980392					0.929412			0.970588		0.00588235		0.00588235	0.0117647	0.324183	0.496078	0.939216	0.0196078	0.969935	0.0222222				0.87451	0.00392157	0	0.0117647		0.0392157	0.847059	0.00784314				0.0137255	0.990196			0.956863	0.0156863	0.335948	0.00392157		0.988235		0.421569		0.0862745		0.0117647	0.611765		0.890196							0	0.00784314	0.00784314	0.484314						0.752941	0.00784314	0.616993		0.982353	0.00915033	0.00784314	0.75098	0.984314	0.44902	0.00784314					0.894118			0.480784	0.00915033
cg04824711	0	0.25098	0.0392157	0.678992	0.767843	0.75	0.134902	0	0.172059	0.5		0	0				0	0		0	0.691503	1	1	0.747059	0.60915	1	0.141176	0.5		0.0215686	0.988235	0.947059	0.665359	0	0.75		0.75	1	0.44793		0.998039	1	0.99902	1	0	0	0.984314			0.67451		0	0.00392157	0				0.956863		0.117647	0	0.00392157	0.00065359	0.468627		0.952941		0	0.788235		0	0.00392157	0.00490196		0.00392157		0.00392157			0.0294118		0.00196078	0.0117647	0.440196		0	0.00784314	0.00196078			0	0.923529	0.15817	0.791036	0.956863	0.242647	0.00392157	0.054902	0	0.472549	0.524183	0.00098039	0.950327		0	0	0.0117647	0.475381		0.956863	0	0.0392157	0.00392157		0.0196078		0.0117647	0.386928	0.960784				0.0235294		0	0	0	0	0.00392157			0.00392157			0.0235294	0.00196078	0.00196078					0.360784	0	0		0.00261438		0	0.0117647	0.00588235		0.992157				0.027451			0.505882		0	0	0.60915	0.254902	0.476471	0.492157	0.972549			0.913725			0.00196078	0.0803922	0.964706	0.972549	0	0.792157	0.996078	0.00392157		0.00588235		0			0.678431				0.9		0		0.00588235			0.00261438				0			0.00784314	0	0		0	0.00196078	0			0.135294				0					0.020915	0.00130719	0.69902
cg11986813	0.00784314		0.322353	0.721569	0.476751	0	0.0362745	0.00196078	0	0	0.586275		0.447059	1				0	0.00784314	0.309804	0.00392157	0.145098	0.182745	0	0.492157		0.945098	0.921569		0.669281	0.0235294		0.529412	0.42521	0.619608	0.00392157	0.5		0.164706	0.450327	0.538375	0.395098	0.999346	0	0.0656863	0	0.00522876	0.0117647	0.0658824	0.25			0	0	0.839216	0.00392157	0.490196			0.00392157	0.731373		0.00196078		0.00392157	0.00392157		0.192157			0.00196078	0.00392157	0.00392157	0.00392157	0.1	0.5	0.00130719				0.00392157	0.482353		0.5		0	0	0.00784314		0.0054902	0.0130719	0.935294	0.00392157	0.00588235		0.0104575	0.187255	0		0.00392157	0.996078	0.37451	0	0.535948	0.00392157		0.00392157	0.19654		0.970588	0.215686	0.00261438	0.00392157	0	0.00392157		0.807843	0	0.970588	0.0196078	0.00392157		0.00392157	0.00392157	0.00261438		0.352941	0.251961	0.00784314	0	0.00392157		0.00784314	0.027451		0.00653595	0		0.00392157	0.533333				0				0.00784314		0.00784314		0.00392157	0.00784314		0	0.00261438	0.770588		0.956863		0	0.661438	0.286275	0.819608			0.492157	0.0156863	0.0235294	0.939216			0.00392157	0.945098	0	0.0431373	0.00392157				0.813072	0.00130719				0.00784314		0.0235294	0.972549	0			0	0.960784			0.596078	0.0156863	0.72451							0	0.0313725			0.00313725	0.00980392	0.00980392		0			0	0	0.00392157				0.992157	0.00784314
cg24475517		0.878431	0.800654	0.935014	0.592157	0.815196	0.75098	0.987451	0.654902	0.415294	0	0.986275	0.915686	0.724837		0.441176	0.5	0.302941	0.666667		0.334641	0.837908	0.771765		0.65098				0.964706	0	0.956078	0.0196078	0.971765	0.833053		0.993464	0.271569	0.933333	0.521569	0.797386	0.92549	0.898039	0.816246	0.993464	0.416667		0.968627		0.906863	0.679216			0.00392157	0.945098	0.643137	0.996078		0	1	0.876471	0.992157	0.00784314	0.941961	0.0137255	0.984314	0.966013	0	0.913725	0.990196	0	0.84183	0.00196078	0.496078		0.992157	0.355556	0.952941	0.678431	0.921569	0.988235		0.494118	0.0666667		0.992157	0.487255		0.0137255		0.734314		0.351634	0.943137	0.776471	0.00294118	0.508333	0.778039		0.501961		0.882353		0.640196	0	0.936275	0	0.976471	0.577979	0.498039	0.5	0	0.492157	0.0156863		0.277778	0.988235		0.890196	0		0.783007			0.996078	0.966013	0.905882	0.952941	0	0.670588	0.394118	0.964706		0.308333	0			0.976471	0.827451	0	0.960784		0.403922	0.371765					0.00490196	0.996078			0.968627	0.130719	0.458824		0.972549	0.077451		0.935294	0.611765	0.943137	0.330719		0.521569		0.92549	0.00784314		0.00980392	0.952941	0.492157	0.866667		0.960784	0.996078	0.613725		0.921569	0.456863		0.343791	0.964706	0.992157	0.992157		0.00392157	0.968627	0.00980392	0.00784314	0.601961	0.976471			0.00784314	0.986275		0.85098	0	0.47451		0.988235			0.913725			0.0156863		0.933333	0.70098	0.490196	0.970588	0.507843			0.0117647	0		0.423529		0.054902	0	0.971242	0.986275	0.94902
cg21026663	0.152941	0.151961	0.147712	0.856471	0.226611	0.644444	0.00653595	0.0186275	0.284314	0.600784	0.594118		0.798693	0.918627		0.937255		0.212941	0.315686	0.00294118	0.996078	0.571569	0.996078	0.731373	0.998693		1	0.00196078			0.639216		0.660131	0.239216	0.517647	0.0196078	0.329412	0.0679739	0.960784	0.421176	0.303268	0.666667	0.998039	0.992157	0.027451	0	0.17451		0.263725	0.924706		0	0	0.00392157	0.0627451	0.00522876	0.937255	0.513725		0.00196078	0	0.00098039	0.00862745	0.603922	0		0	0.00784314		0		0.322876	0.00130719			0.305882	0.500654	0.544314	0.0117647	0.547059	0.476471	0.00588235	0	0.492157		0	0.00490196		0.00392157	0.952941		0.161765	0		0.00294118	0.765577	0.00392157	0.723529	0.0141177			0.12549	0.545098	0	0.098475	0.00196078	0.0104575	0.24085		0.539216	0.00392157	0.00130719	0	0.988235	0	0.0392157	0.00196078		0.160784		0.00588235				0.00261438	0	0.992157	0	0			0.0196078	0.0166667			0.00784314				0.00392157		0.943791		0.00392157		0	0.00392157	0.00588235	0.00784314	0.00196078	0.00392157	0.827451	0.00392157	0.284967	0.00392157	0.602614	0		0.843137	0	0.641176		0.00078431		0.992157	0	0.364706	0.698039	0.00196078	0.498039		0.00588235	0	0.768627	0.182353	0.00130719	0	0		0			0	0.00130719		0.337255	0.6	0.00196078	0.0627451		0.00392157	0.00392157	0				0.488235	0.00392157	0.00392157							0.00196078	0	0.0705882	0	0.00078431	0	0.266667	0	0.00784314	0	0				0	0.968627		0.584967	0.00392157
cg00907810	0.917647	0.806536	0.487255	0.988235	0.919608	0.837535	0.885882	0.299346	0.757734	0.882353		0.980392	0.35817	0.882353		0.996078	1	0.864706	0.931373	0.816807	0.930719	0.989356	0.945752	1	0.522876		0.85098		0.966667	1	1	0.897059	0.927451	0.843137	0.690196	0.682353	0.947059		0.879412	0.569935	0.882353	1	0.85049		0.857516	0.816667	0.995098	1	0.807843	0.979085	1				0.971242	0.996078	0.933333		0.613725	0.836601	0.984314	0.496078	0.0607843		0.978431	0.793137	0.992157	0.830065		0.527451	0.611765	0.798431	0.915686		0.979412	0.941176	0.921569	0.984314	0.964706	0.196078		0.990196		0.992157	0.964706			0.00784314		0.976471	0.533333	0.886275	0.896078	0.858824	0.840523	0.852451	0.938562	0.00392157	0.921569	0.828758		0.951634	0.887582	0.988235	0.726797	0.968627	0.0137255	0.700891	0.856209	0.709804		0.75098	0.980392	0.971242	0.837647		0.798693	0.0607843	0.976471	0.996078	0.935948		0.466667		0.903529	0.588235		0.753922	0.312418	0.870588		0.965686	0.545098	0.986275	0.94902	0.737255	0.788235	1	0.984314	0.891503			0.917647	0.121569	0.972549	0.956863	0.996078	0.968627	0.662745	0.730719	1			0.988235	0.968627	0.994118	0.755556		0.984314					0.894118		0.483333	0.67451	0.203922	0.657516	0.973333	0.988235	0.94902	0.994118	0.968627	0.659608	0.952941	0.839216			0.568627	0.941176	0.996078		0.827451	0.886275		0.681373	0.657516	0.847059	0.923529	0.686275		0.0509804	0.662745	0.986275	0.0117647		0.992157	0.756863			0.983007				0.640523	0.988235		0.733333	0.980392	0.662745	0.929412		0.94902	0.198039	0.980392	0.909804	0.996078	0.976471	0.943137	0.945098		0.786275	0.0117647	0.996078
cg27227497		0.995294	0.484314	0.887843	0.960784	0.998039	0.833333	0.495098	0.830065	0.693464	1	0.941176	0.502941			0.643137	0.878431	0.0156863	0.975163	0.793137	0.99085	0.97549	0.862185	1	1		1				1	1	0.845098	0.743137	0.982353		0.501961	1	0.993725	0.801961	1	0.547059	0.828431		0.980392	0.0823529	0.984314		0.75098	0.890756		0.980392	0.496078		0.843137	0.656209	0.941176	0.929412	0.882353		0.491176	0.926797	0.552157		0.901961	0.960784	0.95098	0.922876			0.490196		0.911111			0.59902	0.681373		0.443137	0.843137	0.819608			0.988235	0.72549	0.431373	0.968627			0.917647	0.835294	0.972549	0.968627		0.972549	0.962745	0.921569		0	0.94902			0.940196	0.322876	0.869281	0.815686	0.988235	0.796931	0.890196	0.0156863	0.845098	0.94902	0.521569		0.680112		0.843137		0.819608	0.807843	0.984314								0	0.637908	0.935294					0.992157		0.901961	0.92549					0.431373	0.87451	0.988235	0.458824	0.823529	0.0254902	0.924183			0.778431	0.941176		0.917647	0.866667		0.903922		0.027451		0.909804		0				0.956863	0.192157	0.92549		0.00392157		0.849673	0.972549			0.976471	0.00784314	0.945098	0.862745		0.899346		0.968627	0.733333	0.956863	0.909804	0.788235	0.878431	0.992157				0	0		0.724706	0.34902		0.917647				0.0156863				0.94902	0.129412	0.760784	0.321569	0.921569			0.960784		0.976471	0.415686			0.937255		0.972549
cg07997936		0	0	0.224401	0.00196078	0.982353	0.0183007	0.00686275	0.0183007	0.00470588	0.0176471	0.786275	0.329412	0				0	0	0		0.711485	0.921569	0.00392157	0.00784314	0.00392157	0	0.00261438	1		0.407843	0.0745098	0.994771	0.201569	0.00196078		0.5	0.189542	0.00196078	0.00098039	0.00392157	0.0764706		0.653595	0	0.0117647	0		0	0.37598		0.00784314				0.00392157		0.0326797		0	0.317647	0.00196078	0.183529	0	0.0186275		0	0.0352941			0.952941	0	0.14902			0.0117647	0.529412	0.0392157		0.00392157		0.581699	0	0		0	0.00588235	0.00196078		0.00522876		0.12381	0.00627451	0.00294118	0.208824	0.497479	0.109804	0.00784314	0	0	0.00588235	0.025098	0.0243137	0.0862745	0.0215686	0.0990196	0	0.0398039	0.00392157	0.00196078	0.027451	0.00686275		0.135294	0.0875817		0	0.00588235			0.0392157		0			0	0.968627	0.337255	0.0137255	0.585621		0.027451	0.00392157	0.00392157		0.054902	0.5	0	0.917647	0.0117647		0.954902		0.075817			0.00588235	0.0254902	0.00235294	0.0313725	0	0.484314	0.417647	0	0.00392157	0.00784314	0		0.492157	0.00196078	0		0.0431373	0	0.329412	0	0.0431373	0	0	0	0			0.602614		0.0156863		0.94902	0.121569		0	0		0.00294118		0.0117647	0.984314	0	0.901961	0.00392157	0.0196078	0.635294	0.127451		0.0156863			0.31634	0	0						0.0196078	0	0.976471	0.00392157	0	0		0	0.127451						0.00588235	0.913725		0.370196	0.113725
cg19156220		0.0137255	0.00326797	0.095098	0	0.00098039	0.5		0.155229	0.746078	0.611765	0	0.235294	0.776471			0.113725	0.4	0.00196078		0.177124	1	0	0.0143791	0.00784314		0.996078		0	0	0.0843137	0	0.596078		0.0215686		0.665359	0.0810457	0.00522876	0.0235294		0.996078	0.0592157	0.0140056	0.00392157		0.67451		0.0137255	0.997386	0				0.00392157	0.0196078	0.248039	0.0117647			0.00261438	0.00196078	0.020915	0	0	0	0.0143791	0.613072		0.00784314		0.00980392	0.0637255		0.989542	0.568627		0.988235	0					0.117647	0.992157	0.00392157	0.00392157	0.0117647		0.00627451	0.00392157	0.933333	0.225882	0.39902	0	0.0336135	0	0.496078	0	0.0117647	0.55	0.980392	0.346667	0.0352941	0.0117647	0.0339869	0.211765	0.288515		0.0117647	0.162745	0.0196078	0.200784		0	0.00784314	0.00392157	0.00392157		0.117647	0.0313725			0.545098	0.0447059	0.329412	0.966667	0.0117647	0.00588235	0	0	0		0.0104575		0	0.00784314	0.0196078	0.0196078	0.0352941		0.00261438		0.0431373	0	0.490196				0.0137255	0.00588235	0.975163	0.0117647			0.992157					0.0313725	0	0.941176			0				0.332026	0.0254902	0.0117647	0.00392157	0.317647	0.0156863		0	0	0	0.00588235	0.027451	0.0300654	0.00392157	0.458039			0.00392157		0.0215686							0	0.298039	0.0176471	0	0.00392157						0			0.0117647	0	0			0.337255	0.0176471									0.00392157	0
cg26193694	0.00784314	0.0732026	0.109804	0.521569	0.335948		0.0465686	0.264706	0.143137	0.170588	0.905882		0.130065	0.992157		0.210458	0.0862745	0.0156863	0.334641	0	0.431373	0.95098	0.447059	0.0862745	0.17451			0.0470588	0.715686	0	0.0196078	0.992157	0.481699	0.0352941	0.998039	0.00392157	0.0454902		0.992157	0.505882		0.916078	0.501961	0.671895	0.214379	0.00392157	0.573856		0.293137	0.501471	0.0470588	0.00196078		0	0.00392157	0.423529				0.0117647	0.00980392	0	0.00196078		0.00784314			0.18902			0.00392157	0.0647059	0		0.00392157	0.35817	0.984314		0	0.94902			0	0.00392157	0.972549		0.00686275	0.0130719		0.313072	0.63268	0.241569	0.968627	0.472549	0.890196	0.921569	0.00261438	0.121569		0.94902	0.47451	0.00392157		0.690196	0.0156863	0.00392157	0.00392157	0.122794	0.0117647		0	0.00392157		0.945098	0.00697168	0.00196078	0.980392			0	0.00130719		0.0156863	0.198039		0.00490196	0.00784314		0.0176471	0.621569	0.501961		0.00392157	0.0196078		0				0.607843	0.00392157	0.00196078	0.00392157	0.00784314	0.00784314		0.00522876	0.0117647	0.00392157	0.00196078	0.00392157	0.00392157			0	0.00196078	0.901961						0.398039	0.0666667	0.00784314	0.00261438	0.470588	0.980392	0.00196078	0.00196078	0	0	0.00130719	0.486275	0.870588		0		0.0137255	0.498039	0	0		0.334641		0.341176		0.00196078	0.988235	0.917647	0.976471		0		0			0.00392157	0.454902		0.00392157	0.0117647				0.00392157				0.00784314	0.0156863	0.00980392	0.0313725	0	0.960784	0			0.00196078	0.862745			0.00130719	0.00196078	0.00784314
cg03855388		0.758824	0.92549	0.998693	0.898824	0.981046	0.716527	0.0607843	0.658824	0.895798	0.501961		0.72549			1	0.880392	0.988235	0.986275	0.934641	0.539216	0.985294	0.963137	0.820728	0.0529412		0.978431	0.978431	0	0.980392	0.970588	0.978431	0.976471	0.950327	0.930719	0.986275	0.956863	1	0.966013	0.501961	1	0.964706	0.980392	0.996078	0.957647		0.949804		0.957983	0.941176	1	0.660131	0.913725	0.584314		0.968627	0.682353	0.878431			0.883333	0.964706	0.956863		0.996078	0.884314	0.810458	0.971242		0.945098	0.332026	0.958824	0.752941		0.815686	0.903922	0.854902		0.486275	0.984314			0.458824	0.511765		0.982353				0.678431	0.752941	0.784314	0.943791	0.915686		0.871895	0	0.945098	0.562745	0.868627		0.927451	0.934902		0.482353	0.532026	0.992157	0.822607	0.472549	0.938562	0	0.92549			0.328105						0.760784		0	0.898039	0.980392	0.968627		0.317647	0.884967		0.00392157			0.376471		0.937255			0.786275			0.992157		0.0156863				0.839216	0.00392157	0.816993		0.933333	0.984314	0.980392		0.924183	0.12549		0.565686	0.915686	0.5	0.923529		0.890196	0.960784	0.968627	0.962745			0.976471	0.952157	0.935294		0.721569	0.976471	0.996078		0.980392		0.988235		0.784314		0.986275			0.819608			0.131373	0.984314		0.933333	0.956863	0.95098	0.954902	0.821961	0.746078	0.956863			0.976471	1		0.00392157		0.901961		0.509804	0.989542	0.896471	0.996078	0.988235		0.027451				0.921569		0.00784314		0.988235	0.0117647	0.807843
cg10019467	0.560784	0.580392	0.792513	1	0.78366	0.993725	0.983007	0.922876	0.95098	0.855392	0.988235	1	0.338562	1		0.988235		0.945098	0.518627	0.994771	0.961345	0.99888	0.993464	0.5	0.921569			0.992157	0.913725			0.415686	0.730882	0.65098	0.535948		0.890196		0.927171	0.830719		0.80719	0.822222	0.487582	0.956863	0	0.998039			0.734902		0.152941	0.986275		0.972549	0.956863	0			0.593464	0.00196078	0.805229	0.00261438	0.206536	0.943791	0.964706	0.964706	0.917647		0.466667	0.879739	0.31634	0.409804		0.528105	0.0901961	0.979085	0.919608		0.917647		0.917647	0.00392157	0.478431			0.941176	0.583007		0.935574		0.643137	0	0.862745	0.482353	0.765686	0.422549		0.94902	0.890196	0.956863	0.210196	0.958824		0.929412	0	0	0.532641		0.866667	0.912941	0.617647	0.607843	0.992157	0		0.943137				0.454902		0.52549	0.65098	0.917647	0.980392		0.901961	0.476471		0.933333	0.00392157	0.952941		0.915686	0.954902	0.00392157	0.00392157	0.738235					0.929412	0.415686		0.894118	0.462745	0.488235	0.898039		0.894118	0.988235		0.878431					0.984314		0.94902	0.972549	0.933333	0.952941		0.94902		0.945098	0.915686	0.898039	0.482353		0.0666667		0.742745	0.0588235	0.968627		0.492157	0.85098	0.182353		0.921569			0.511765	0.945098	0.976471	0	0.960784	0				0.454902	0.980392	0.417647	0.947059	0.984314	0.756863	0.992157	0.984314		0		0		0.976471	0.788235	0.563922		0.0666667	0.92549			0.94902		0.803922	0.555556	0		0	0.901961
cg13727691		0.0578431	0.0111111	0.984314	0.826331	0.852288	0.00196078	0.440523	0.450327	0.793464	0.988235	0.0196078	0	0.978431		0.913725		0.0529412	0	0.747059	0.613333	0.958824	0.992157	0.462745	1	1	0.947059	0.878431		0.85098	0.754902	0.94902	0.975163	0.462745	1	0	0.255882	0.956863	0.671373	0.675817	0.978431	0.333333	0.712045	0.354248	0.722549	0	0.991176		0.332026	0.739869			0		0	0	0.996078	0.492157		0.00392157	0.00261438	0.94902	0	0.409804	0.87451	0.963399		0.988235			0.00392157	0.988235	0.00392157	0	0.470588	0.511765		0.603922	0.00588235	0.619608		0.00196078		0.00784314	0	0.00130719	0	0.00196078		0.618039	0.376471	0.202353	0.666667	0.207843	0.564706	0.511765	0	0.00392157	0	0.87451		0.00784314	0.391176		0.00174292	0.00392157	0.00196078	0.330468	0		0.0679739		0	0.00392157	0.0137255		0.862745	0.00915033	0.980392		0.00130719		0		0.0186275	0.00261438		0	0.00130719	0.00196078		0.00130719	0		0.0607843	0.245098	0		0.00261438			0	0.00392157	0.00392157	0.00392157		0.00392157		0		0		0		0	0.782745	0.0784314		0.964706	0		0.470588	0.607843		0.458824	0	1		0.00784314	0.627451			0.00196078	0.627451	0.0117647	0.234314	0	0.482353	0.482353		0	0.00196078		0.278431	0.929412	0.27451	0.164706	0.00784314	0.00784314		0.8		0.00392157				0		0.537255		0	0.00196078				0	0.117647		0.00196078	0	0.00130719	0	0	0.00130719	0.00196078		0.00392157		0.00392157	0.0360784	0.582353	0.00784314		0	0.160784
cg16789592	0	0.0054902	0.657516	0.438655	0.196078	0.722876	0.0166667	0	0.0142157	0.5			0	1				0.0287582	0	0	0.0137255	0.264052	0.503922	0.6	0.172549		0.0156863	0	1	0	0.984314	0.747059	0.401569	0.4	0.988235	0.00392157	0.0196078	0.998039	0.203922	0.899608	0.0137255	0.00653595	0	0.00235294			0.483333		0.686275	0			0		0.878431	0.00196078	0	0.482353	0	0.00196078	0.00784314	0	0.947059	0.929412	0.0352941	0.760784		0.00915033	0.00490196	0	0	0.00130719	0		0.788235	0.00261438	0.320261	0				0.484314		0				0		0.271709	0.972549	0.624837	0	0.00392157	0.0117647	0.333333	0		0	0.952941		0.988235	0	0.00392157	0.00392157	0	0.00130719	0.109368		0.905882	0	0	0.0156863		0.00196078		0.460784				0		0	0.956863	0.00098039	0	0.490196		0	0	0			0.0117647		0			0	0.00196078		0.496078	0	0.00130719	0.964706	0.648366	0.653595	0.00130719	0.00261438	0	0.00196078	0		0.831373		0				0.0196078	0.00392157	0.31634	0.00392157		0.496078	0.952941	0.654902		0	0.00392157		0.00392157		0.492157	0.735294					0	0.982353	0.00196078			0.00392157	0	0	0	0.952941				0					0.00130719			0.00784314								0	0	0.0877451	0.00235294	0.00653595		0.945098	0			0.00196078	0.00392157	0.992157	0	0	0	0.980392
cg07962143		0.254902	0.145588	0.0215686	0.00196078	0.407843	0.554902	0.00588235	0.0352941	0.0117647	0.694118		0.498039	0.999346				0.28366	0.339869	0	0.358824	0.00653595	1	0.847059		0.0392157	0.00784314		0.0803922		0	0.368627	0.562745	0.00392157	0.992157	0.196078	0	0	0.251961	0.232026	0.00392157	0.202801	0.0627451	0.00392157			0.451961	0.913725	0.662745	0.533987	0.0509804	0.00522876		1	0.472549	0.358824	0.415686	0.0470588	0.0254902		0.74902		0.256863	0.00784314	0.054902	0		0.00196078	0.0117647	0.027451	0.0588235	0.0745098	0.515686			0.00653595	0	0.0431373	0	0.027451		0.0176471	0.0431373	0.00980392			0.00392157	0.0196078	0.0392157	0.00882353		0.00196078	0.00196078	0.351961	0.00392157	0.15817	0.862745	0.372549	0.0156863	0.0143791	0.00392157	0.0261438	0.0345098			0.0222222	0.964706	0.117274	0.0235294		0.0235294	0.214902	0		0.0313725			0	0.00196078		0.470588		0.984314	0	0.0392157	0.0156863	0.662745		0.052549		0	0.0745098		0.483333	0.0392157	0.0509804		0.0392157	0.00392157			0.482353	0.0392157	0.00130719		0.0264706	0.0372549	0	0.0392157		0.0235294	0.0509804		0.00392157			0.330719		0.0509804	0.0156863		0		0.0352941	0.980392	0.0117647			0.00784314	0.0411765	0.261765	0.00392157							0.537255	0.0294118	0.00196078	0.027451	0.00196078	0.0352941		0.027451	0.0176471	0.00784314		0	0.00392157		0.00784314		0.831373	0.00196078		0.0196078			0.00392157	0.0196078			0.933333	0				0.443137	0.00196078	0.0509804	0.984314	0.00196078			0	0.992157	0.0117647	0.321569	0.0156863	0.0196078		0.984314
cg10271408	0	0.132773	0.161765	0.960784	0.999216	0.876961	0.0686275	0.00980392	0.128571	0.25		0	0.132898	0.85098		0.00392157	0	0.0941176	0	0.195294	0	0.608824	1	0.533333	0.515686		0.5	0.956863	0.990196	1	0.994118	1	0.987255	0.596078	0.743137	0.0764706	0.494118	1	0.956078	0.853221	0.5	0.798431	0.826144	0.333333	0.988235	0		0	0.072549	0.920588		0	0.496078	0.0235294	0.00261438	0.00522876			0.00392157	0.00392157	0.00686275	0	0.00784314	0.958824	0.379085	0.998039	0.839216	0.987255	0.00392157		0.00196078	0.00196078	0		0.960784	0.929412	0.783529		0.00784314	0.492157		0.00392157		0.980392			0.00392157	0.00196078	0.00392157	0.396863	0.5	0.602614	0.581176	0.933333	0.00784314	0.828922	0	0.0117647	0	0.64183			0.956863	0.00261438		0.0215686	0	0.50362	0.00784314	0.757843	0.0235294	0.00392157		0.523529	0.0054902		0.937255	0	1	0	0.0229692		0	0	0.00196078		0.00196078	0.00392157	0.00196078	0.00392157	0.00784314	0.00784314	0.417647	0.00588235		0.00392157			0.0235294	0.996078		0.127451		0		0.00392157	0.972549	0.00686275	0.00294118	0.00261438	0.329412	0.635294		0.00653595	0.2	0.988235		0		0.00588235	0.00784314		0.913725		0.00392157		0.996078	0.00392157	0.00392157	0.905882	0.00784314	0	0	0.545098	0.937255		0.00784314	0.992157	0.639216	0.543137	0.00653595	0.241176		0.00588235			0.664052	0.00392157	0.917647	0.996078	0.943137			0.0235294	0.00392157		0.998039	0.00784314	0.896078						0	0.00392157	0.0431373		0.00588235	0.00261438	0.00490196	0.00392157	0.137255	0.00392157	0.00261438			0	0	0.277451	0.986275	0.00196078	0.00490196	0.00784314
cg03796321	0.34902	0.00196078	0	0.0464052	0.00196078	0.0162465	0.00784314	0.105882	0.00588235	0	0	0	0.0137255	0	0	0		0.0431373	0.00784314	0	0	0.0156863	0.0941176	0.00235294	0.00294118	0	0			0	0.00392157	0.0490196	0.00235294	0.00130719		0	0		0.00078431	0.00588235	0.0323529	0	0.0760784	0.00686275	0.0627451	0	0.00156863	0	0.233725	0.00130719			0.00196078		0		0				0.985882	0.00196078	0.00196078	0	0.00313725	0.00261438		0.0104575			0		0		0.00392157		0.0143791	0	0		0	0.00130719					0.0352941	0	0	0.00313725	0	0	0.262185	0.00130719		0.00065359		0		0.00294118	0.00196078	0.0222222	0	0.00392157	0.00588235			0.00196078		0.00130719	0			0	0		0		0		0		0.00261438		0.921569	0			0.00522876	0	0.996078	0.564706	0		0	0		0	0.00784314				0.00784314	0	0	0.00261438	0	0		0.0565826	0	0	0		0	0	0		0.00130719	0.00392157	0	0	0.00130719	0.00588235	0	0.251961		0	0			0.996078	0.00392157	0	0	0.00130719	0	0.00130719		0	0			0	0.00392157	0.00392157		0	0		0	0.00588235	0.00130719	0	0.00392157	0.513725		0.00196078	0			0				0.00130719	0		0.25	0.00196078	0.00130719	0				0	0				0.00392157		0.95	0.00130719	0
cg03612357		0.999346	0.70902	0.99888	0.769748	0.996639	0.652941	0.333333	0.999216	0.994771			0.996863	1		0.994118	1	0.75	1	1	1	0.859804	0.976471	1	0.836078	1	0.951821	0.945098	1	0.986928	1	0.996078	0.996078	0.986275	1			1	1	0.998693	1	1	1	0.998039	1	1	0.996863		1	0.961345			0.00392157		0.886275	0.00653595	0.592157	0.509804	0.580392		0.619608	0.512418	0	0.937255	0.909804	0.784314		0.270588				0.795098	0.898039		0.729412	0.733333	0.792157	0.576471	0.684314	0.768627		0.801307			0.878431	0.738562				0.828758	0.027451	0.686275	0.860784	0.894118		0.735294	0.8	0.662745	0.378431	0.729412	0.960784	0.890196	0.37451	0.810458		0.0156863	0.941176	0.708497	0.0156863	0.763399		0.290196		0.645098	0.778039		0.67451	0.763725			0.814706			0.894118	0.854902	0.937255	0.729412	0.819608	0.304575	0.211765	0		0.623529	0.947059	0.894118	0.443137	0.386928	0	0.627451	0.701961		0.466667	0	0.803922	0.698039		0.694118		0.796078	0.392157		0.701961		0.709804	0.85098	0.690196	0.305882	0.729412	0.898039	0.733333		0	0.301961		0.645098		0.870588	0.682353			0.523529	0.894118		0.781699	0.720588	0.346405	0.931373			0.42549		0.401961		0.501961		0.65098	0.470588		0.960784		0.282353	0.882353			0.868627				0.739216	0.784314				0.878431	0.709804	0.780392			0.280392		0.638235	0.580392		0.356863	0.823529					0.756863	0.794118		0.00522876		0.868627
cg07753525	0.941176	0.998039	0.990196	0.988971	0.985098	0.971429	0.997059	0	0.980392	0.823529	1	1	0.879412	1		0.912418	1	0.5		0.993464	0.929412	0.995425	0.969281	0.877451	0.5			1		0.998693	0.798431	0.982353	0.820392	1	0.997059	1	1	1	0.996569	0.854118	1	0.92549	0.903268	0.932353	1		0.993464		0.92549	0.964706			0.85098	0.792157	0.865359	0.829412		0.984314		0.894118	0.321569	0.939216	0.934641		0.94902	0.933333	0.878431	0.945098			0	0.980392	0.65098		0.913725	0.864706	0.976471	0.933333	0.960784	0.926797	0.976471			0.894118		0.927843		0.328105		0.907843		0.695425	0.927843	0.892157	0.627451	0.859537	0.801961	0.909804	0.939216	0.844444	0.933333	0.943137	0.942484	0.643137	0.901961	0.954248	0.606536	0.881046		0.962353	0.913725	0.841569			0.92549		0.00784314				0.559216				0.898039	0.917647			0.942857	0.00392157		0.913725	0.647059		0	0.878431	0.968627			0.931373		0.829412	0.942484	0.946078	0.458824	0.594118	0.956863	0.968627	0.917647	0.633987		0.636601	0.636601			0.968627	0.945098		0.92549	0.890196	0	0.85098	0.901961	0.929412	0.968627	0.952941				0.977778	0.895425			0.95	0.895425	0.921569			0.964706	0.917647	0.72549	0.462745		0.815686	0.964706		0.839216		0.901961		0.952941		0.856863		0.913725		0.960784	0.95098		0.945098		0.913725					0.917647		0.929412	0.884314	0.916667	0.943791			0.980392	0.976471				0.970588		0		0.00130719	0
cg06706894		0.0156863	0.00196078	0.758606	0.417825	0.988235	0.32549	0.0754902	0.0392157	0.00784314	0.227451			0.678431			1	0.0679739	0.00392157		0.743137	0.649673	0.857516		0.666667	0.0705882	0.571569	1	0.788235		1	0.807843	0.675817	0.537255	0.588235		0.687582	0.996078	0.816043	0.492157	1	0.0196078	0.896613	0.599216			1	0.564706		0.991503	0.486275		0.00392157		0				0.00196078		0.00392157	0.00196078	0.00261438	0.605229	0	0.345098	0.886275	0.0196078	0			0.145098	0		0.00980392	0.870588	0.984314	0.588235	0.00392157			0.16		0.336275	0.792157		0.00392157	0.00784314		0.627451	0.343791	0.666667	0.498039	0.903922		0.620098	0	0.368627	0.00392157	0.482353	0	0.378431	0.553922	0.228758	0	0	0	0.417647	0.00392157	0.784314		0	0.00196078	0.335294				0		0.00784314	0.188235		0.00588235	0	0		0	0.00392157	0	0.152941	0	0.00392157		0		0.246078	0		0.00392157			0.864706	0.00196078					0.00196078		0	0	0.324183		0		0.491503	0.211765						0.152941		0.337255		0.7		0.00196078	0.858824				0.163399	0.503922	0.989542			0.00392157	0.168627	0.590196	0					0.460784	0.00196078	0.972549	0.419608	0.996078		0.00196078				0.341176	0.00130719	0.480392		0	0							0	0.146405		0	0.00098039		0.00196078				0	0		0	0	0	0
cg12885287		0.756863	0.765359	0.686275	0.960784	0.996078	0.872269	0.00784314	0.747059	0.986275	0.407843	0.964706	0.770588		1	0.996078	0.262745	1		0.815686	1	0.947059	0.87451	0.538562	0.792157		0.586275	0.760784	0.996078			1	0.968627	1	0.486275	0.984314	0.912745	0.992157	0.993464	0.752157		1		0.89281	0.84902	0.635294	0.913725	0.996078	0	0.938235		0.836601			0.743137	0.92549		0.933333	0.545098		0.665359	0.496078	0.92549		0.537255	0.964706		0.677451	0.952941		0	0.645752	0.954902	0.847059		0.392157	0.645752	0.923529	0.931373	0.952941						0.00392157		0.00392157		0.0392157	0.819608	0.919888	0.941176		0.585098	0.906318	0.972549	0.745098	0.83451	0.456863	0.962745		0.866667	0.921569	0.852288	0.5	0.959477	0.869853		0.928105	0.547059	0.960784	0.00392157	0.852941	0.65817		0.969608	0.75817	0.556863		0.707843	0.976471			0.643137		0.939216	0.922876		0.976471	0.858824	0.909804	0.854902	0.955882		0.968627	0				0.47451			0.727843	0.492157			0.952941	0.807843	0.494118	0.858824	0.570588	0.556863	0.807843	0.87451	0.978431	0.72549		0.701961			0.917647	0.854902		0.778431	0.969935	0.956863	0.505882	0	0.294118	0.968627	0	0.982353	0.372549	0.152941	0.790196	0.984314	0.716667		0.59085	0.992157	0.601961		0.152941		0.533333	0.837255	0		0.964706	0.919608			0.72549	0.941176	0.515686		0.639216	0.443137	0.215686		0.619608	0.937255						0.647059	0.922876	0.864706	0.758824	0.939216	0.694118		0.129412	0.992157			0.392157				0.00196078	0.00784314
cg19186145		0.603922	0.347712	0.738235	0.364706	0.915033	0.0176471	0.0305882	0.186667	0.00196078	0.0862745		0.556863	0.333333				0.0109804	0	0.541176	0.968627		0.990196	0.0392157	0.996078		0.5		0.247059	0.00392157	0.256863		0.642484	0.5	0.501961	0	0.465359	0.762745	0.253922	0.543137	1	1	0.5	0.753725		1	0.639216		0.527451	0.746078	0				0.496078		0.00784314	0.00784314			0.0313725		0	0.935948	0.00392157	0.833333				0.00196078		0.00653595	0.0156863		0.00392157	0.0235294		0.984314	0.164706		0.00392157	0.0137255			0.980392	1	0.00784314	0.00490196		0.203137	0.495425	0.482353	0.243137	0.212745	0.0104575	0.322876	0.00392157	0.988235	0.00392157	0.326797		0.45098	0.00392157	0.310458	0.462745	0.00392157	0.964706	0.416993	0.996078	0.975163			0.0254902	0.992157	0.0169935		0.622222	0.980392		0.00392157	0.0117647		0.00196078		0.0156863		0.00392157	0.00261438	0.0156863	0.0172549	0.937255	0.00392157	0.045098	0.656209				0.0156863		0.992157				0.330719		0.945098	0.431373	0.00196078		0.0352941		0.012549	0	0.31634	0.717647	0.547712	0.00392157		0.894118	0.992157		0.996078	0.235294		0.478431		0.027451			0.858824	0.468627		0	0.0156863	0.992157	0.494118				0.92549	0.00784314	0.0101961		1			0.85098			0.972549	0.480392	0.0156863	0				0	0.129412	0.00392157			0.00784314	0.0117647			0.0117647			0.00196078	0.00784314	0.00784314	0.0130719	0.00784314		0			0.878431		0.027451	0.701961
cg00836482		0.00196078	0.00348584	0.998529	0	0	0.00098039	0.048366	0	0.994118	1		0.0183007	0.968627		0.0784314		0	0.00392157	0.664052	0.94902	0.714286	1	0.0294118	0		0.00130719	0.5	0.480392	0.0254902	0.647059	0.980392	0.875	0.418954	0.989542		0.252941	0.490196	0.991176	0.354684	1	0.552381	0.615686	0.337691	0.109804	0.00392157			0.00522876	1	1				0.00784314	0.00392157	0.00392157	0.686275	0.00196078		0.281046	0	0.00196078	0.662745	0.00522876	0.00392157	0.00588235	0.355556	0.00130719	0.394118	0	0.00627451	0.00784314		0.92549	0.260784	0.00392157					0.378431	0.00392157	0	0.0117647	0		0.00392157		0.31634	0.435294	0.895425	0.540392	0.00522876	0.237255	0.00065359	0.878431	0.00392157	0.00261438	0.0156863	0.00784314			0.00196078	0.00130719	0.00098039	0.00686275	0.266078		0.847059		0.00784314	0.803922	0.382353	0.563399		0.452941	0.441176	0.635294	0.00196078	0			0		0	0	0.00392157	0.00392157			0		0.00196078		0	0.00392157	0.0196078	0.00392157	0.711765	0.00392157		0	0.00392157		0.00196078		0.00915033		0.00784314	0	0.00196078	0.00196078	0.0352941		0	0.415686		0		0	0.905882	0.405882					0	0.00196078	0.00392157	0.776471	0		0.768627		0.00196078	0.00392157		0.0529412	0	0.00784314	0.00392157		0.00392157		0.87451	0.803922	0.00196078	0.619608	0.00522876	0.848366		0			0		0.00392157		0		0.0117647					0		0	0	0.00588235	0.00313725		0.788235					0.00392157		0.76732			0.0156863	0.839216
cg25718467	0	0.666667	0.00849673	0.978431	0.998693	0.964052	0.75	0.00718954	0.993838	0.803922	0.998693	1		0.997059		0.978431	1	1	1	0.507843	1	1	0.5	0.799216	1	1	0.992157	0.503922	0.960784	1	1	0.988235	0.670588	0.764146	1		0.665686	0.99902	0.5	0.972549	1	0.975163	0.888017	0.5	0.835294	0.982353	1	1	0.964706	0.997759				0	0.854902	0.00098039	0.741176			0.988235	0.984314	0.431373	0.00392157	0.929412	0.917647	0.937255	0.984314	0.901961		0.00392157	0.752941	0.486275	0.865686		0.92549	0.898039	0.878431		0.960784	0.00784314		0.569935	0.839216	0.945098		0.00392157	0.00784314	0.628758		0.820915		0.627451	0.91634	0.477451		0.709804	0.976471	0.960784	0.656863		0.984314	0.954248	0.762745	0.911765	0.152941		0.39451	0.615924	0.945098	0.822549	0.872829	0.56732			0.756863	0.927451	0.917647			0.888889	0		0.00130719	0.90719	0.513725	0.654902	0.913725		0.88366		0.00392157	0.768627	0.921569			0.843137	0.330719		0.972549			0	0.913725	0.0313725	0.915686		0.960784	0.560784	0.92549	0.00392157		0.754902	0.894118	0	0.968627	0.996078			0.92549		0.988235	0.0156863	0.992157	0.945098	0	0	0.958824	0.87451		0.962745	0.472549			0.988235	0.905882	0.472549	0.00392157		0.282353		0.968627				0.882353		0.947059			0.666667	0.811765	0.00392157					0.992157		0.960784	0.97451		0.933333	0		0.964706		0.468627			0.168627		0	0.960784	0.956863	0.819608		0.996078			0.986275	0.935948	0.909804	0.663725	0.00392157	0.970588
cg17754510		1	0.192647	0.699608	0	0.0906318	0.803922	0.0235294	0.424183	0.332026		0.976471	0.333333	1	0.0117647	0.872549	1	0.496078	0.946405	0.0117647	0	0.824837	1	0	0	0	1	0.333333	0	0.547712	1	0.992157	0.340784	0.0215686	0	0.87451	0		0.555991	0.222222	0.162745	0.115686	0.0398693	0.995294	0	0.0117647	0.00915033		1	0.334641			0.976471	0.968627	0.00784314	0.00784314	0.496078	0.831373	0.913725	0.980392	0.935294	0.287582	0	0.470588	0.304575	0		0.0196078		0.988235	0	0.569935	0		0.996078	0.00392157	0.231933	0.901961		0		0	0			0.835294	0			0.332026	0.819608	0.0509804	0.461438	0.00392157		0.65098	0.862745		0	0.00196078	0	0.16732	0.00196078	0.00784314	0.470588	0.894118		0.0431373	0.956863	0.956078	0.892157	0.00784314		0	0.460784	0.909804	0.00392157		0.990196		0.95098		0.00392157	0.866667	0.933333	0.00112045	0.539869	0.0169935	0.00784314	0.941176	0.803922	0.00196078		0.960784		0.00196078	0	0.866667	0.901961	0	0.529412	0.972549	0.498039		0	0.466667	0.505882	0	0.117647	0.00130719		0.00130719	0	0.996078		0.7	0.494118		0.0745098	0.952941	0.79902	0	0.679412		0.996078	0.827451	0.0117647			0	0.00130719			0.374118	0.905882	0.0166667	0.439216	0	0.545098	0.0137255		0.214902		0	0.0196078		0.807843		0.984314	0.482353			0.00392157			0		0.00196078	0.719216		0				0	0.320261			0.215686	0.00130719	0.330719	0.454902	0.94902	0.466667	0	0			0.00392157		0		0.710588	0
cg14262681		0.0285714	0	0.127669	0.0756302	0	0.00653595	0	0	0.656209	0.00392157	0.996078	0.289636	0.0352941	0	0.0862745		0.142484	0.601961	0.286275	0.0294118	0	0.1	0	0	0	0	0.14902			0.00130719	0	0.00156863	0.145098	0		0		0.209804	0.0190476	0	0.0215686	0.0112745	0.05	1	0	0.496078		0.20915	0.317647		0.0117647		0	0.0166667		0.00392157	0.501961	0	0.0104575	0.472549	0.994118	0.025098	0.00784314	0.027451	0.0117647	0.00261438	0.00078431			0.00915033	0.332026	0.00392157			0.00980392	0.362745			0.00588235		0.127451	0.0117647	0.456863		0.00392157	0.027451			0.0163399	0.00588235	0.0164706	0.0117647	0.0107843	0.0352941	0.0133333	0	0.0215686	0.0745098	0.00784314	0.00392157	0.0133333	0.0196078	0.0117647	0.0117647	0.00784314	0.0156863	0.377696	0.00588235	0.0127451	0.00980392	0.00784314	0.0117647	0.00196078	0.416471	0.00392157	0.00392157	1		0.980392	0.0147059		0.00392157		0.432493	0.0156863	0.0156863		0	0.654902		0	0.0156863	0.00392157	0	0.378431	0.0117647		0.00784314				0.00784314	0.0107843		0.0235294	0.996078	0.0156863	0.00784314	0.0235294			0.00784314		0.00588235	0.0313725	0.00392157	0.0117647	0.0294118				0.0156863	0.0156863	0.0183007		0.0163399	0.0117647		0.0196078	0.0196078	0.0313725	0.94902		0.00980392		0		0.0169935	0.00980392	0.326797	0.488235		0.198693	0.835294		0.00392157		0.00882353		0.00196078		0.748039		0.996078		0.980392	0.0235294	0.0137255		0.0470588	0.0176471			0.00980392		0.0313725		0.381699	0.494118	0.212745	0.729412		0.973856	0.00980392				0.0176471	0	0.0196078		0.492157		0.00392157
cg12605662		0.666667	0	0.97451		0.952941	0.664052	0.0100218	0.592157	0.993464	0		0.600784	0.930196			0.994118	0.486275	0.998039	0.996078	0.996078	0.666667	0.996078	0.5	1	0.996078	0.864706	0.887843	0.5		0.0254902	1	0.79451	0.932026	0.982353	0.0156863	0.4	1	0.25	0.757647	1	1	0.833333	0.571569	0		0.804706		0.613333	0.779272	1	0.909804	0.00196078		0.00392157	0	0.811765		0.00392157	0.890196	0.230392	0.613072	0.00196078	0.978431	0.878431	0.94902		0.82549			0	0.626471	0.558431	0.956863	0.488235	0.90719	0.881373	0.958824				0.884314		0.210458		0.00392157		0.534641		0.692157		0.315033	0.913725	0.935294		0.538562	0.978431		0.866667	0.72451	0.984314	0.65098	0		0.44902	0	0	0.550634		0.840523	0.960784	0.992157	0.870588		0.867974	0.835294					0.972549		0.00130719	0		0			0.00156863				0.00392157	0.901961		0.69281	0	0.00392157	0.462745	0.939216		0			0.421569	0.917647	0.980392	0.730392	0.930719	0.494118		0.494118	0.990196	0		0.872549		0	0.790196	0.00784314		0.191176	0.409804		0.623529		0.337255	0.717647		0.00392157	0.65098		0.945098	0.976471	0.44902		0.856863	0		0.938562	0.890196	0.00261438		0.441176		0	0.760784											0.00392157	0.905882	0.937255		0			0		0.00392157		0.831373	0.00784314	0.87451	0.00130719	0.917647	0.463725	0.00130719				0.882353	0.441176	0		0.0117647		0.954902
cg17231999	0.0196078	0.492157	0.00392157	0.772549	0.0431373	0.809804	0.207843	0	0.484532	0.00392157	0.433333	0.5	0.632353	0.887582		0	0.00261438	0.054902	0.0444444	0.00784314	0.513725	1	0.978431	0.390588	0.769935			0	0		0.822876	1	0.518954	0.5	0.334641	0.996078	0.329412	0.762745	0.976471	0.951961	0.881046	0.982353	0.314286	0.476471	0.937255		0.793464		0.64183	0.0535948					0.992157		0.992157			0.992157	0.996078	0.452941	0.00392157	0.339869	0.0117647	0.65098	0.988235	0.996078	0		0.00588235	0.664052	0.345098		0.341176	0.246078	0.785098	0.984314	0.332026	0		0.515686		0.00196078	0.741176	0	0.985621	0.988235		0.296863	0.334641	0.667974		0.0470588	0.322876	0.170588	0.00392157	0.521569	0.498039	0.996078	0.878431	0.251961	0.360784	0.00784314	0.0156863	0.994118	0	0.6		0.861064	0.860784	0.00392157	0.669281	0.00392157	0.199216		0.447059	0.960784	0.00588235	0			0.00392157	0.00980392	0.332026	0.00784314		0.0156863	0	0.950327		0	0.00196078	0.996078		0.503922	0.0176471	0.996078				0.972549	0.00392157			0.811765	0.992157	0.656209	0.988235	0.25098	0.5	0.955556			0.891176	0.00784314	0.996078			1	0.976471		0.480392		0.545098			0.984314	0.815686		0.247059	0.984314		0.947059	0.494118	0.00392157			0.996078	0.99085	0.811765	0.346405		0.17451			0.658824	0.815686	0.980392	0.419608	0.992157		0.992157				0		0.639216	0.988235	0.0509804				0.0196078					0	0.458824	0			0.0196078		0.00196078			0		0.00392157			0.988235
cg04470054			0.582745	1	1	0.503922	0.24902	0.999216	0.818824	0.885784	0.964706	0.0156863	0.139216	1		0.598039	1	0.709804	0.667974	0.0339869	0.713725	0.998693	0.935784	0.974902	0.762745		0.996078	1	0.990196	0.993464	1	0.85	0.978824	0.660131	0.742157		0.464706	0.728105	0.0196078	0.999216	1	0.515686	0.826144	1			1	0.978431	0.265359	0.888889		0.294118		0.733333		0		0			0.155294	0.00313725	0.523922		0.376471	0.486275	0.858824	0.76732	0.968627		0.486275	0.498039	0			0.580392	0.494118	0.952941	0.00392157	0.984314	0	0.682353		0.894118		0		0.00522876	0	0.715686	0.303922	0.94902	0.863725			0.804902	0.00784314		0.983007		0.14902	0.211765	0.614566		0	0.8	0.0117647	0.627887	0.631373	0.82549	0.945098	0	0.0307189	0	0.377255		0.815686	0.407843			0.47451			1	0.905882				0.94902	0.984314	0.990196	0.988235	0.027451	0		0	0.972549			0.431373			0.00784314	0.441176	0	0.984314	0	0.992157	0.287582	0.23451		0.494118	0.00196078	0						0	0.9	0.92549		0.956863	0.458824	0.811765	0.992157			0.992157	0.0392157	0.027451	0.00392157	0.960784	0.984314	0.929412			0.972549	0.972549	0.929412	0.992157		0.964706		0.929412	0.666667		0.94902	0.917647			0.333333	0	0.00130719	0.00392157		0.973856	0.976471						0		0.972549		0.498039	0	0.00196078	0.326797		0.364706			0		0.905882	0.479739	0.454902		0		0.924183
cg05809668	0.00196078	0.743137	0.682353	0.326961	0.0509804	0	0.681046	0.137255	0.604575	0.217647	0.998693	0.476471	1	0.0831372		0.00098039	0.5	0.232026	0.00784314	0.359216	0.968627	0.188235	0.58366	0.988235	1	1		1	0.968627	0.990196	0.669281	0.5	0.339869	0.0227451	0.415686			1	0.494118	0.159216	0.00392157	0.980392	0.679739	0.29972	0.00261438		0.411765	0.00392157	1	0.680392				0.835294	0	0.480392	0	0.00980392	0.996078	0.196078	0.00261438	0.00156863	0.496078	0.407843	0.238235	0.00196078	0.988235	0.00098039		0.582745	0.00588235	0.326275	0.774902		0	0.00392157	0.295425	0.0843137			0	0.25098	0			0.95098	0.972549	0.00078431	0.0235294	0	0.5	0.00784314	0.452941	0.00130719	0.417647	0.334118	0.657516		0	0.00392157		0.00392157	0	0.996078		0.47451	0.00392157	0.324743	0.807843	0.702941	0.942484	0.275817	0.409804	0.452941	0.875817		0	0.988235	0.972549	0.752941	0.00130719		0.00784314	0	0.65098			0	0.00392157	0.927451	0.988235	0.541176	0	0.945098		0.00392157	0	0	0.387255	0.976471				0.00392157	0.94902	0.633333	0.984314	0.976471	0.331765	0	0.313725		0.842157			0.324183			0.0054902	0.741176			0		0.537255		0.992157	0.988235	0.47451	0.298039	0.309804	0.464706	0.980392				0.00130719	0		0.94902		0.253922	0	0.00784314	0		0.487255	0.47451					0		0.207843	0.00392157	0.00261438	0.00392157				0.32549	0			0.996078			0	0.486275	0.478431	0.00261438		0.52549	0.945098					0.501961			0.486275	0.00196078
cg08199953		0.0817927	0.997386	0.608824	0.0754902	0.00588235	0.0117647	0.280784	0.0352941	0.215686	1	0.0588235	0.666667	0.00980392		0.388235		0	0.173856	0.25	0.311373	0.170588	0.99085	0	0	0.113725		0.498039	0.0980392		0	0	0.206536	0.854902	0.0490196		0.0235294	0.0156863	0	0.961176	0	0.0931373	0.182353	0.347712		0.996078	0.0176471	0	0.101961	0.272549		0.0392157	0			0		0.976471	0.00392157	0.00261438	0.00784314	0	0.964706	0.00130719	0.245098	0		0.162745	0		0.774118	0.00392157	0.00130719		0.5	0.00588235	0.201961	0				0	0.00392157	0	0	0.00196078		0		0.197647	0	0.00313725	0	0.333333	0.0117647	0	0.295425	0		0.480392		0.00588235	0.00522876	0.337255	0.332026	0.869281	0	0.00090498	0.941176	0.976471	0	0.00130719		0.0156863	0.00098039		0				0.00261438		0		0		0.5			0.937255	0.956863		0.00522876	0.976471		0.0117647		0	0.00196078	0.00392157	0.00392157			0			0.0156863	0	0	0.494118		0.00392157					0.205882		0.00130719	0.00784314	0.956863	0.968627	0.00098039	0.831373	0	0.00392157	0.0137255			0	0		0	0.22549	0.964706	0.582745	0		0	0	0	0.00392157		0		0.866667	0				0	0.494118	0	0.00392157	0.870588	0.960784		0.494118	0.00196078		0	0.939869			0.960784			0	0		0.00078431	0.624837								0	0.00392157		0.996078	0.00588235
cg02348751		0.991503	0.0303922	0.428105	0.14902	0	0.592157		0.710924	0.24951	0.00980392	1	0.5	1		1	0	0.338562	0.318627		0.00718954	0.298039	0.984314	0	0.00784314		0.263725	0.32549	1	0.447059	0.00490196		0.960784	0.215686	0.669281		0.0156863	0.501961	0.072549		0.677124	0.12549		0.623529		0.00588235	0.654902		0.621569	0.00931373		0.72549	0.946405			0.00130719				0.484314	0.533333	0.00196078	0.0201681	0.00392157		0.839216	0.00784314	0.00294118			0.337255	0.381373	0.996078		0.400784	0.0137255	0.00588235	0.00849673	0.00392157	0.00784314		0			0	0.492157	0.870588	0.0133333		0.00392157	0	0	0.0130719	0.338562	0	0.184314		0.00784314	0.353922	0.337255		0.00980392	0.012549	0.0117647	0.490196	0.435294		0.190093	0.96732	0.972549	0.979085	0.301961	0.027451	0.00784314	0.729412		0.866667	0.544118	0.00784314		0.960784		0.00522876	0.00784314	0.37451	0.027451	0.00196078	0.0156863	0.0313725	0.84183	0.501961	0.992157		0.964706		0.0156863	0.0176471			0.490196	0.0156863	0.631373		0	0.735294	0.988235		0.0117647	0.341176	0.00784314		0.00784314	0.00392157		0.0372549	0.0313725	0.96732				0.956863	0.992157	0.00392157		0.658824	0.34902	0.354248	0.00784314		0.328105	0.0156863	0.976471	0.141176	0.0235294	0.0117647	0.978431			0.00392157	0.894118	0.00588235	0.0509804		0.0235294			0.882353		0.505882		0.351634		0.847059	0.00784314								0.00392157		0.0392157					0.329412	0.576471		0.988235	0.338562	0.994118					0.273529	0.992157			0.943137	0.075817	0.968627
cg24714106	0	0.216993	0.281373	0.941176	0.895544	0.999216	0.414706	0.452288	0.150327	0.328105	0.527451	0	0.333333	0.99085		0.341176	0	0.00130719	0.00980392	0.00196078	0.805229	0.421176	0.105882	0.935686	0			0.996078	0.923529	1	0.984314	0.992157	0	0.729412		0.0117647	1	0.776471	1	0.830719	1	0.946078	0.859944	0.329412	0.501961	0.00392157	0.211765	0.592157	0.792157	0.782633		0	0.00196078		0.00392157	0.00392157	0.882353	0.00784314	0.411765	0.0117647	0.00522876	0	0.476471	0.50098	0.956863	0.629412	0.988235	0.886275		0	0.488235	0.00588235	0.182353		0.0156863	0.0431373	0.988235	0.919608	0.00130719	0	0.901961	0.929412		0.58902		0.00261438		0.00588235		0.784314		0.308497	0	0.44	0.00392157	0.7			0.382353		0.876471	0.347059	0.543137	0.00196078	0.275163	0	0.00784314	0.420531	0.0117647	0.868627	0.00522876	0.00392157		0.624837	0.00490196		0.477124		0.698039	0.00392157	0				0.0117647	0.00653595	0		0.0134454	0.554902		0.988235	0	0		0.00392157	0.326797		0.0117647		0.866667	0.788235		0.00392157	0.827451	0.627451	0.00392157	0.22549	0.0156863	0.00392157	0.878431	0.423529		0.00392157			0.00392157		0.856863	0.00392157	0.235294	0.429412	0.772549		0.00392157	0.214379	0.952941	0.00392157		0.445098				0.695798	0.482353	0.322876		0.901961	0.305882	0.547059	0.347451	0.0862745		0.045098		0.00784314	0.145098			0	0.258824					0	0.472549	0.00392157		0.686275						0.00784314		0.57451	0		0	0.0235294		0.00392157					0.00522876	0.00588235		0.92549	0.307843	0.24902
cg00303982		0.666667	0.490196	0.501961	1	1	0.0294118	0.602614	0.422658	0.729412	1	0.5	1				1	0.501961	0.0352941	0.52549	1	1	0.964706	1	0.666013		0.968627	0.996078		1	1	1	0.766013	0.5	0.668627	0	0.623529	1	0.981373	1	1	0.671569	0.982135	0.677124	0.903922	0.1	0.990196		0.802614	1			0			0.0137255		0.00784314	0	0.831373	0.00392157	0.00392157		0.839216	0.484314	0.74902		0.438235			0.65098	0.00588235	0.0137255		0.886275	0.933333	0.672549	0.97098		0.945098	0.00784314	0.945098		0.0541177	0.976471	0.92549		0.00392157		0.570588		0.635294	0.872549	0.884314	0.980392	0.597386	0.984314		0	0.968627	0.980392	0.926471	0.838344	0.496078	0.299346		0.0169935	0.583779	0.984314			0.00980392	0.840523	0.878431	0.291503	0.988235			0.686275	0.980392	0.801961		0.729412			0.00588235		0.618301	0.0117647	0.87451	0.959477		0.952941	0.490196	0.890196	0.988235	0.972549		0.00588235			0.0196078	0.0117647			0.756863		0.482353		0.211765	0.00392157	0.911765	0.896732		0	0.29098				0.0529412	0.460784	0.960784	0.933333		0.52549	0.437255	0.673203		0.988235		0.929412			0.705882	0.984314	0.870588	0.764706	0.992157		0.937255	0.92549	0.00784314						0.988235	0.803922		0.980392				0.976471			0.00392157		0.97451					0.945098	0.494118	0.472549		0.313725	0.347712	0.0143791	0.0156863					0		0.0156863	0.0196078			0.653595	0.954902	0.466667
cg18924324	0.992157	0.561765	0.00470588	0.351961	0.0282353	0.309804	0.60915		0.606972		0	0.251961	0.00196078	0.556863		0.333333	1	0.25098	0.203922		0.333333	0.00588235	0.5		0.164706	0	0.0862745	0		0	0.301961	1	0.130392	0.0196078	0		0.224837			0.257143	0.345098	0.0300654	0.15817	0	0.258824		0.964706			0.0147059		0.501961	0.0196078			0.00784314	0.972549		0.988235	0.607843	0.178824		0.0130719	0.0156863	0.0470588		0.00784314	0.102941			0.00588235		0.00784314		0.984314		0.747712	0.494118	0	0.0156863				0.00392157		0.807843	0.0313725	0.0261438		0.0111111	0.721569	0.610458	0.218301	0		0.239216	0.907843	0.00392157	0			0.0156863		0	0.0143791	0.97451	0.00784314	0.305882		0.0745098	0.984314	0.00392157		0.952941	0.873529		0.494118		0.9	0.00392157	0.0686275			0.986275	0.00784314	0.00392157	0.00392157		0.481373	0.0258823		0.988235		0.945098		0.486275	0.027451		0.00392157			0.980392	0.0196078	0.0254902		0.462745		0.00196078	0.00980392	0.00392157	0.00392157	0.00784314	0.0784314	0.0156863			0.0862745			0.921569	0.00392157	0.8	0		0.992157	0.0313725	0.0215686	0.00392157		0.0823529	0.713725	0.980392	0.956863		0.992157	0.00784314	0.0588235			0.470588	0.0196078		0	0.282353	0.2		0.401569		0.027451	0.945098	0.00784314		0.472549		0.988235	0.913725	0.0117647	0.0196078	0.67451					0.752941		0.343137	0.67451		0.00653595	0.00392157		0		0.92549					0.00196078			0.52549		0.0176471	0.0196078
cg14712531	0	1	0	0.979085	0.945534	0.9878	0.998039	0.092437	0.972549	0.719608	0.843137		0.496078	0.941176		0.713725		0.599216		0.744314	0.630812	0.77098	0.976471	1		0.972549	0.785621	1		0.968627	0.979085	1	0.482353	0.797647	0.5		0		0.958824	0.666667	1	0.802614	0.592157	0.933333	0.501961		0.966667		1	1		0.854902	0.988235	0.984314	0.87451		0.909804	0.752941			0.490196	0.988235	0.0169935	0.972549	0.960784		0.952941			0.0117647	0.00784314	0.631373	0.721008		0.878431	0.602941	0.942484	0.980392	0.92549	0.801961				0.932026	0.988235	0.470588	0.760784	0.649673	0.0196078	0.614706		0.45098	0.321569	0.904202	0.994118	0.279216	0.67451	0.956863	0.966013	0.964706	0.984314	0.980392	0.962091	0.984314	0.284967	0.0235294		0.759608	0.722876	0.0470588		0.0156863	0.472549		0.857843		0.94902		0.980392	0.968627	0.921569		0.027451		0.734902	0		0.823529	0.0117647			1	0.0313725		0.566667	0.988235	0.00784314	0.0235294	0.844444	0.0196078			0.248366	0.966667	0.0196078	0.87451			0.962745	0.0137255		0.941176	0.964706	0.503922	0.977778	0.996078			0.941176	0.486275	0.988235		0.92549			0.992157		0.984314	0.988235	0.85098		0.994118	0.968627	0.503922	0.837255		0.911765	0.898039	0.956863	0.754248		0.376471		0.722876		0.5	0.84	0.988235	0.0235294	0.969935	0.988235		0	0.0196078	0.494118	0	0.594771			0.921569		0.0196078			0.862745				0.0392157	0.0254902		0.482353	0.0509804	0.494118			0.988235	0.764706			0.956863				0.909804
cg25032991	0.0117647	0.25049	0.484967	0.893557	0.970308	0.998431	0.5	0.498039	0.554684	0.784314	0.946078	0	0.233725	0.997059		0.792941	1	0.5	0.984314	1	0.795294	0.342484	0.743137	0.730392	1		0.962745	0.436275			1		0.997386	0.829692	0.761765	0.0745098	0	0.890196	0.494118	0.856022	0.994118	0.784314	0.698824	0.929412	1		0.943791			0.992941	1		0.2		0.427451	0	0.87451	0.00392157			0	0.00392157	0.00196078		0.922876	0.854902	0.101961	0.47451		0	0.0980392	0.568627	0.132026		0.480392	0.698824	0.970588	0.880392	0.027451	0		0.16732		0.523529	0	0.00392157		0			0.751373	0.90098	0.734314	0.988235	0.342484	0.616993	0.00784314	0.958824		0.020915	0.55098	0.342484	0.590588	0.229412	0.00196078	0	0.141176	0.744213	0	0.945098	0.31634	0.00196078		0.976471	0.498039	0.133333		0.00392157	0.988235		0.32549				0.639216		0.937255		0.624837	0.888235			0.228758	0.264706	0	0.00196078	0.966667			0.988235				0.486275			0.330719	0	0	0	0	0.984314	0	0	0.00392157	0.980392	0.94902		0.726797			0.529412	0			0.951634	0			0.877124	0	0.85098	0	0.819608	0.00392157		0.498039			0.928105	0.956863	0.00392157			0		0.493137			0.992157	0.00784314		0.156863		0.00392157		0.362745		0.0156863	0.972549		0.790196			0	0.543137			0.968627		0	0.247059	0					0	0		0		0.00915033	0.0313725	0.933333
cg07184578		0	0.315033	0.0166667	0.107843	0	0.304575	0.998693	0.34183	0	0.5	0.107843	0.430812	0.0392157		0.112418		0.162091	0.2	0.0823529	0.169281	0.00196078	0.828105	0.204902	0	0.835294	0	0.181961	0		0.0128851	0.998039	0.0180392	0.5	0		0.218301		0.00784314	0.0156863	0.141176	0	0.480392	0.00294118	0	0.994118	0.207059	0	0.566013	0.0290196	0.00392157			0.00392157	0.175686	0.964706		0.745098	0.00392157	0.00392157	0.269608	0.329412		0	0.251961	0.992157	0	0.115686		0	0.823529	0.00196078	0.0147059		0.00392157	0.00588235	0.32549	0	0.054902	0.00196078		0		0.490196			0.00588235	0.00196078		0.00168067	0.0117647	0	0.00196078	0	0.027451	0.00326797		0.00522876	0.00392157			0.00490196	0.101961	0.00196078	0.00294118	1	0.636601	0.00122549	0.00261438	0.826667	0.0156863	0		0.0117647	0.00336134		0.00196078	0.00392157			0.00784314		0		0.00392157	0.00196078		0.00941176	0	0.00261438		0.623529	0	0		0.00784314	0.818301	0.964706	0			0.996078	0.982353	0.0470588		0.917647	0	0	0.00196078	0.12		0.00392157	0.00392157	0.00784314	0.00196078	0.00980392	0.00784314			0	0	0	0		0.488235		0.188235		0.0431373	0		0.00784314			0.445098	0				0.0862745	0.027451	0.00470588		0.00078431			0.0137255	0.0431373	0.909804	0.00784314	0.55		0.00784314		0.968627		0	0.25098	0.309804	0		0.00392157			0.445098	0.00392157			0.5		0.00098039	0.488235	0.00588235	0.0117647	0.929412				0.0117647					0.588235	0.00588235
cg01680010	0.0352941	0.652941	0.333333	0.0905229	0.0117647	0.00784314	0.223529	0.0509804	0.00196078	0	0	0.984314	0.595294	0.00294118	1	0.0921569	0	0.231373	0.0676471	0.337255	0.0682353	0.325134	0	0	0.335948	1	0.251961	0.00392157		0.00653595	0		0.636601	0.00784314	0.509804	0	0	0.980392	0.200784	0.752941	0.278431	0.00392157	0.00065359	0.00470588	0.821176		0.12549	0	0.0137255	0.00280112		0	0.00392157		0.00392157	0.980392	0	0.0745098			0.0107843	0.00392157	0.0141177	0.00784314	0.00130719			0.00098039		0.503922	0.463725	0.00196078	0.124183		0.0176471		0.823529	0.422222	0.00392157			0.0392157		0.0117647		0.396078	0.00196078	0.0183007		0		0.0127451	0.0156863	0.452941	0.00196078		0.333333		0.905882	0.228431	0.00784314	0.258824	0.934118	0.356427	0.988235		0.00882353	0.0536542	0.00196078	0.192157	0.692157	0.0127451	0.00784314	0.0117647	0.237255	0.00784314	0.0156863	0	0.00784314	0.00392157	0.0117647		0.0392157	0.00392157	0.00392157	0.0352941		0.00915033	0.0166667	0.816993	0	0.0104575	0.0137255	1		0.00653595	0.964706			0.486275	0.0117647	0.0823529	0.886275	0.0614379	0.00588235	0	0.027451	0.335294	0.00261438	0.0156863	0.0235294	0.00294118	0.811765	0.0614379	0.00196078	0.359804	0.231373		0.0156863	0		0.0137255	1			0.940056		0.176471		0.660131		0.0137255	0.00196078	0.0104575	0.0137255		0.00784314	0.00784314						0.437908		0.0235294	0.0215686		0.984314	0.996078	0.478431			0.0156863		0	0.00686275	0	0.0183007	0	1	0.00392157	0.94902		0.00784314	0.941176			0.324183	0.00784314	0	0.207059	0	0.478431	0.0176471		0.00392157	0.421569	0.32549	0.0137255			0
cg26348348		0.0849673	0.973333	0.279739	0.167974	0.00392157	0.0117647	0.954902	0.248802	0.279412	1		0.819608	0.337255		0.0352941	0	0.619608	0.5	0.0235294	0.0117647	0	0.0104575	0.506536	0.386275		0.256209	0.0405229		0.174118	0.0176471	0.0343137	0.531373	0	0.533333	1		0.545098	0.342484	0.631373	0	0.944314	0.253922	0.211765	0.65098	1	0.177778		0.635294	0.189542	0.176471		0.347059				0.228758	0.00392157		0	0.027451	0.332026	0.982353	0.0117647	0.00130719	0.0156863		0	0.0431373	0	0.568627	0.00392157	0.00294118		0.0117647	0.00784314	0.00196078	0.662745	0.00784314	0.111111	0	0.027451	0.00784314				0.0666667	0.00392157		0.0117647	0.00392157	0.00196078	0.860131	0.00392157	0.388235	0.190588	0	0.00196078	0.584314	0		0	0.180392		0.00196078	0.00392157	0.139869	0.399608		0.0156863	0	0.251961	0.00392157	0.880392	0.00130719		0.00392157	0.915033	0.0117647	0	0		0	0.0117647	0.11451	0	0.510784	0.00470588	0.486275	0.979739		0	0							0.0843137			0.0137255		0.00392157	0.347059		0.00457516	0.352941	0.0117647		0.0137255	0	0.498039	0.330719	0.780392	0.796078			0.00196078	0.952941	0.185621	0.00588235		0	0.329412	0.0137255		0.00392157	0.00196078			0	0.0603922	0.00235294	0.505882		0.0183007		0.00392157	0.0166667	0.55098		0.00392157			0.00392157	0.00392157		0.00392157	0		0.498039					0.208627	0.831373							0	0.890196		0.898039	0.184314	0	0.296078	0.0666667	0.00980392		0.984314			0.00392157	0			0.655882	0.739216	0.407843
cg24804948		0.101961	0.0886274	0.027451	0.296732	0.276863	0.0137255	0.196863	0.0137255	0.438235	0.858824	0	0.513725	0.0666667		0.234314		0.0211765	0	0.0176471	0.778711	0.481699	0.922876	0.921569	0.00392157	1	0.0196078	0.515033	0.913725	0.976471	0.801569	0.992157	0.794958	0.0117647	0.333333		0.5	0.552941	0.281373	0.545098		1	0.683007	0.79451	0.0620915	0.0509804	0.743791	0.0117647	0.501961	0.478431			0.00653595		0.00784314		0.00392157	0.339216		0.00392157		0.00261438		0	0.322876	0.311111	0	0.129412		0.00392157	0.00686275	0	0.00653595		0.929412	0.00470588	0.96732	0.727451	0.00392157	0.00392157		0	0.00196078	0		0.00261438	0		0.00784314	0.935686	0.915686	0.952941	0	0.0823529		0.61098	0.329412			0.559216	0.909804	0.375686	0.956863		0.65098		0	0.277451	0	0.921569	0.76	0.00560224	0.0156863		0.00849673					0	0.00588235		0.00915033	0.941176	0.382353	0.00196078	0.0588235	0.00686275	0	0.89281	0.956863	0.488235	0.892157	0		0.00392157			0	0.00392157		0.807843	0	0.00784314				0.854902		0.00235294	0	0.00392157	0.334641	0.00392157	0.00392157	0	0.00196078		0.0313725		0.835294	0.452941	0.690196			0.00196078			0.0117647	0.777778	0	0.00196078	0.00196078	0.206275	0.458824		0		0.00261438	0.00784314	0						0	0.0117647		0.0117647	0.975163		0.00392157			0.00196078	0.941176	0.00130719	0.954902		0	0							0.00392157	0.488235	0.00686275	0.00156863	0.32549	0.480392	0		0.00392157			0.00784314	0.913725	0.00784314	0.237255	0.00261438
cg08183724		0	0.0617647	0.706443	0.531092	0.913725	0.35817	0.00686275	0.503922	0.888889	0.986275		0.413333	0.531373		0.0470588	0.415686	0.299608	0.515686	0.597059	0.992157	0.988235	0.535948	0.666667	0.5		0.994118	1			0.437255	0.666667	0.372549	0.00915033			0.290196		0.797647	0.824837		0.834314	0.739216			0.108497	0.698039	1	1	0.846078			0.434314		0.381699		0.470588	0.0431373		0.772549	0.00196078		0.00705882	0.960784	0			0.664052	0.352941		0	0.245752	0.517647		0.997386	0.870588	0.793725	0.996078		0.603922	0.00392157	0.774118		0.988235			0.00392157	0.0117647		0.484314	0	0.997386	0.986275	0.694118	0.401961	0.973333				0.443697		0	0.826144	0.398431	0.00392157			0.615508	0.494118	0.711765		0	0.00784314	0.958824	0.462091	0.501961	0.00392157				0.992157		0.00392157	0.992157	0	0.00784314			0			0.0137255	0.0117647	0.992157		0.447059			0.0156863	0.392157			0.494118		0.980392	0.25	0.00261438	0.2	0.368627				0.496078		0.984314		0		0	0.980392	0.380392		0.745098		0.986275	0.988235			0.338562	0.97451		0.00392157	0.490196	0.494118	1		0	0.960784	0.624837	0.990196	0.993464	0.0607843					0.0490196	0.338562					0.00392157				0.341176	0.657516	0.980392	0						0.00392157		0.00784314	0.0176471	0.498039	0	0.00196078		0					0.0745098		0.926797			0	1
cg03779973		0.643137	0.929412	0.839216	0.156863	0.984314	0.335948	0.732026	0.391036	0.480392		0	0.798431	0.976471				0.403137	0	0	0.533333	0.5	0.739216	1	0.045098	0.984314	1	0.667974		0.317647	0.553501	1	0.5	0.635294	0.876471		0.986275	1	0.65098	0.988235	0.883333	0.590196	1	0.685294	1	0.145098	0.998039		0	0.750588			0.992157		0.486275				0.494118			0.488235	0.339216	0.992157	0.50098	0.809804	0.253922	0.339216			0.492157	0.0117647	0.492157		0.258824	0.919608	0.737255	0.00588235	0.0130719	0.0176471	0.511765	0.737255	0.843137	0.160784		0.269281	0.00784314	0.222222		0.485621	0.29281		0.985294	0.629412	0.00196078	0.5			0.647059		0.443137	0.988235	0.35	0.0117647	0.97451	0.00392157	0.313725	0.487197	0.468627	0.956863	0.0117647	0.0235294	0.0117647	0.85098	0.00653595		0.027451	0.254902	0.0235294		0.072549		0.970588			0.455882	0.843137	0.492157	0.267974				0	0.717647		0.00313725	0.805229	0.388235	0.405882			0.966667	0.968627	0.121569	0.00784314	0.00392157	0.992157	0.00392157	0.00392157		0.394118	0.488889	0.0215686	0.368627	0.00588235	0.664052			0.0143791					0.858824		0.462745	0.00588235	0.478431		0.964706	0.976471	0.00392157	0	0	0	0	0.00392157	0.752941				0.00980392		0.0117647	0.34902		0.52549		0.596078	0.00784314	0.113725		0.439216													0.00392157			0.427451	0.921569	0.221569	0.503268			0.984314	0.00392157	0.00392157		0.756863	0.00980392	0.656863			0.972549
cg05183646		0.372549	0.875163	0.912745	0.987582	0.867647	0.928431	0.134902	0.739216	0.803137			0.566013	1		0.0784314	0.664706	0.588235	1	0.844444	0.763725	0.82451	0.742157	0.0862745			1	0.998039	0.294118		0.921569	1	0.677647	0.905882	0.909804	1	0.672941		0.35098	0.660131	0.952941	0.75207	0.988235	1	0.921569	0.890196	0.839216		0.956863	0.87451		0.992157	0.996078		0	0	0.996078		0.996078		0.992157	0.95817	0.97098	0.917647	0.647059	0.960784	0.99085	0.748039	0	0.996078	0	0.343791	0.953595		0.954902	0.913165	0.652288	0.835294	0		0.137255	0.538562		0.972549	0.482353	0.790588		0.00280112		0.932353	0.5	0.486275	0.985621	0.903922	0	0.79888	0.862745	0.968627			0	0.996078	0.00392157	0.898039	0.986275	0.945098	0	0.48652		0.00392157	0.470588	0.984314	0.337255	0.972549	0.58902		0.00392157	0			0		0	0.992157	0.980392	0.0627451		0.5	0.933333		0	0.647059	0.492157	0.49902			0.905882	0.990196					0.986275	0.00784314			0.992157	0	0.0607843	0.332026	0.755294	0.954248	0.28366		0				0.531373			0.492157			0.895098	0.956863	0.0117647		0.976471	0.961765	0.989542	0.976471	0.498039	0.601569	0.996078		0.521569	0.998039	0.619608	0.95817	0.0784314	0.5		0.0156863		0.74902	0.496078	0.976471	0.741176		0.992157		0.996078		0.968627	0.996078	0.690196	0	0.984314	0.978431	0.921569	0.992157					0		0.742157	0.993464	0.610196	0.988235	0.976471		0	0.0156863	0.994771			0.137255		0.729412	0.984314	0.00235294	0
cg03239552		0.651961	0.0431373	0.0833333	0.0554622	0.827451	0.637255	0.496078	0.444118	0.407843		0.511765	0.0169935	0.954248		1	0.121569	0.995425	0.882353	0.215686	0.444818	0.715033	0.753725	0.523529	0.788235	0.996078					0.361569	0.913725	0.379739	0.0470588	0.00980392	0.5		0.00588235	0.371242	0.243137	0.426144	0.333333	0.320261	0.128105	0.860784		0.996078			0.630065	1			0.960784	0.00784314	0.945098	0	0.0235294			0.986275	0.376471	0		0		0.00784314	0.195294				0.943791	0.00588235		0.00392157	0.00522876	0	0.0444444	0.913725		0		0	0.00392157	0			0.828431		0.458824		0.929412	0.00261438	0	0.00130719	0.00392157	0	0.00392157	0.0117647			0.380392		0		0	0.315686	0.0745098	0.490196	0.901961		0			0.565826	0.741176	0.00196078	0.880392		0	0.611765		0.988235	0.627451	0.845098	0	0.407843	0.00196078	0.0235294		0.323529		0.00784314	0.486275	0.00588235	0.472549	0.0196078	0.494118		0.00392157			0.89281			0.0568627	0.00784314	0.743137	0.996078	0.409804		0.00196078	0.845098		0.547712	0.788235	0				0	0.281046	0.996078	0	0.462745		0.00784314		0.32549	0.0130719	0.996078	0.00784314	0.992157	0.915686	0.0764706	0.484314	0.988235	0.00392157		0.210458		0.814379		0	0.172549		0.628758	0.32549		0			0.760784	0.0156863	0.486275	0.658824	0.74902		0	0.00392157		0.501961			0.00784314	0.177778				0.2	0.509804	0					0.854902		0.984314	0.970588			0.956863
cg06385583	1	0.5	0.0109804	0.996639	0.805229	0.847843	0.47451	0.0137255	0.666013	1			0.0117647	1		1		1	0.996078	1	0.84	0.998431	0.99944	0.953922	0.333333		1	0.995294	1		0.670588	0.99902	0.658824	0.748039	0.998039	0	0	0.988235	0.590196	0.994118		0.5	1	0.996078	0	0.0431373	0.861438		0.984314	0.99451			0	0		0	0.976471	0.939216	0	0.590588	0	0.00196078	0	0.980392	0.76		0.494118	0.973856		0.00784314		0	0.462745				0.673725	0.972549			0.972549	0.435294		0.760784	0.703922	0		0.494118		0.968627		0.930392	0.8	0.498039		0.969281	0.00392157	0.988235	0.732353	0		0.979085	0.707843	0.97451	0	0.0156863	0	0.635817	0.781699	0.954248		0	0.788235	0.472549	0.488235			0	0.977124					0.988235	0.870588			0.988235	0.00784314		0.494118	0.767843	0.308497	0	0.960784	0	0.990196	0	0.992157	0.983007		0.921569	0	0.520261	0	0.898039	0.980392	0.156863	0.96732	0.00392157		0.898511	0.992157	0	0	0.933333		0					0.384314		0.960784	0.490196	0.952941	0.505882		0.609804		0	0	0.876471		0.972549	0.376471	0.984314				0.313725		0.984314		0.917647			0.976471	0.968627	0.984314	0.00392157	0.00392157		0		0.486275	0	0.988235	0.490196	0.996078		0.992157		0.8	0.0104575	0.823529	0	0.498039	0	0	0		0.486275		0.00392157	0.286275			0.996078	0.964706	0.541176	0	0.00784314	0.470588
cg25594119	0	0.150327	0.00130719	0.636765	0.792941	0.941176	0.0705882	0.202353	0.189216	0.532026	0.505882	0.164706	0.00130719	0.531373		0		0.330719		0.00392157	0.969412	0.998693	0.75098	0.5	0.742484		0.998039		0.0156863	1	0.944118	1	0.980392	0.597647	0.101961		0.976471		0.754902	0.870588	1	1	0.727451	0.526471	0.462745		0.848179		0.543978	0.69085		0.00392157	0			0	0.394118			0	0.00078431	0.00196078	0.00261438			0.858824	0.498039	0.715406	0	0	0.299346	0	0		0.513725	0.653595	0.605229			0.952941		0.584314	0.464706		0.843137	0.00392157	0.478431	0.00588235		0.986928	0.376471	0.650327	0.603922			0.813943		0.23268		0.372549	0.976471	0.00392157	0.00392157		0	0	0.00588235	0.790311	0	0.947059	0.00392157	0.00156863			0		0.668627	0.764706			0.00196078		0	0.968627		0			0			0	0	0		0	0.929412	0	0.00098039			0.443137	0.00849673	0.00261438	0.00392157	0.690196	0	0		0.00294118		0	0	0.00588235	0	0.908497	0.87451		0.027451				0.960784		0.00130719			0.907843		0.96732	0.180392	0.00196078	0	0.633333	0.921569	0.0156863	0		0.492157	0.257516	0.992157			0	0.992157		0.560784		0.960784				0			0.00196078	0.913725		0.988235	0.996078						0.00130719			0	0	0	0	0	0	0.62549					0	0.996078		0.00196078
cg03693714		0	0.946405	0.160784	0.103922	0.329412	0.705882	0	0.410458	0.17451		0.741176	0.734641	0.952941	0	0.615686	0.627451	0.452941	1	0.658824	0.780392	0.766275	0.401961	0.854902			0.918954				0.44183	0	0.824837	0.152941	0.478431	0.827451	0.74902		0.407843	0.384967	0.345098		0.443137	0.130719	0.739216	1	0.469281	1	0.921569	0.733333	0.369935					0.92549	0.754902	0.0156863	0.566667		0.952941	0.984314	0.976471		0	0.00784314		0.330719		0.656209	0.994118	0.658824	0.00784314		0.937255	0.00980392	0.00392157	0.317647	0.0117647									0.00588235		0.2	0.1	0.0117647	0.793464	0	0.0156863	0.790196	0.95098	0	0.00980392	0	0.585621	0.996078		0.00490196	0.530719		0.956078	0.519608	0.00196078	0.218824	0.00392157	0.419608		0.00588235	0.00392157		0.0313725		0		0.0107843			0.968627	0.527451	0.00784314			0.25				0.966667				0.95098	0.00392157	0.490196								0.00784314	0		0.64183		0	0.984314	0.527451	0.027451	0.933333	0.960784		0	0.996078	0.272549	0.331373	0.172549						0.494118	0.00980392	0.984314		0.996078	0.984314	0.00392157	0.00784314	0			0.00392157	0.0196078	0.773333		0.0235294			0.990196	0.494118	0.0196078	0.00392157	0		0.00392157			0.964706	0.298039		0.319608	0		0.988235	0.0196078	0.878431	0.486275	0.484314	0.980392			0.958824	0.492157	0.968627		0.882353					0.0156863		0.980392		0.856209
cg16865446		0.876863	0.181373	0.61634	0.918301	0.627451	0.688889	0.0313725	0.780392	0.460392	0.980392	0.262745	0.784314	0.631373				0.992157	0.482353	0.737255	0.422549	0.941961	0.992157	0.894118	0.368627		0.203922	0.59085	0.980392		0.837255	0.0156863	0.911765	0.501176	0.52549		0.498039	0.898039	0.92451	0.660131		0.927451	0.846405	0.521569	0.923529	0.417647	0.55	0	0.823529	0.912745	0.309804	0.972549	0.529412	0.972549	0.972549	0	0.284314	0.870588	0.231373	0.980392	0.664052	0.398039	0.00784314	0.968627	0.729412	0.980392	0.6	0.904902		0.980392	0.945098	0.347059	0.972549		0.788235	0.958824	0.533333	0.403922		0.898039	0.964706	0.488235	0.95098		0.692157	0.776471	0.94902	0.733333		0.695425	0.496078	0.635294	0.626144			0.992157	0	0.975163	0.929412	0.976471		0.614379	0.952941	0.909804	0	0.966667	0.32549	0.766563	0.94902	0.543627	0.933333	0.335948		0.952941	0.846275		0.894118	0.733333	0.839216		0.968627		0.658824	0.648366	0.72605		0.396078	0.649673	0	0.945098	0.94902	0.701961	0.95098	0.640523		0.688235	0.968627	0.858824	0.413725					0.654902	0.94902	0.447059	0.894118		0.980392	0.351373	0.307843	0.616993		0.806536		0.0392157			0.976471		0.964706		0.638235		0.905882			0.984314	0.00392157		0.811765	0.464706			0.547712	0.658824	0.266667	0.921569	0.630065	0.8		0.783333		0.92549			0.933333	0.00392157		0.872549	0.866667	0.756863	0.960784		0.0196078	0.933333	0.482353	0.772549	0.980392		0.988235	0	0.615686			0.964706			0	0.00392157		0.189542		0.976471	0.545098	0.956863				0.984314	0.913725		0.625882		0.970588
cg25416067	0.613725	0.906863	0.0156863	0.934804	0.958543	0.946405	0.82451		0.834314	0.841569		0.0882353	0.131373	0.573856		0.867974		0.678431	0.766667	0.95817	0.853333	0.929412	0.98366	0.811765	0.727451		0.469608	0.996078	0.639216		0.976471	0.262745	0.423529	0.956863	0.509804		0.866667		0.671569	0.757843	0.763399	0.786492	0.803922	0.603922	0.941176	0.0196078	0.990196		0.0431373	0.607843	0.996078			0.164706	0.876471				0.00915033		0	0.00196078	0.0658824	0.392157	0.843137		0.509804	0.358824	0	0.482353	0.521569	0.160784	0.988235	0.411765	0.546405		0.847059	0.631373			0.909804	0.74902			0.0509804		0.407843	0.00588235		0.628105	0.196078		0.385294	0.266667	0.576471	0.373203	0.0156863	0.988235	0.831373		0.647059	0.470588	0.812745	0.885294	0.441176	0.00130719		0.480969	0.00784314			0.315686	0	0.745098	0.605882		0.160784		1		0.305882				0.476471		0		0	0.439216		0.486275	0	0.82549		0.441176	0.992157			0.0196078			0	0.976471	0.662745		0.980392	0.0784314	0.709804	0		0.784314	0.386928		0.721569	0.941176			0.686275	0.156863	0.788235	0.648366	0.796078	0.901961	0.105882	0.866667	0	0.92549		0.512418	0	0.847059		0.205229		0.387675	0.423529	0.658824	0.513725	0.580392	0.594771	0		0.890196	0.503922		0.707843			0.662745			0		0.00588235				0.878431		0.984314	0.780392							0.785882	0	0.00130719				0.443137		0.937255		0.968627				0	0.668347	0.67451
cg16283362	1	0.985882	0.00196078	0.55098	0.881793	0.87451	0.12549	0.50098	0.40549	0.40056	0.520784	0.0941176	0.998039	0.67451		1	0	0.0509804		0.496078	1	0.775686	1	0.501961	0.0653595		0.666667	0.619608	0.185621		0.6	1	0.651765	0.00980392	1		1		0.997386	0.799346		0.807843	0.997861	0.241176	0.988235		0.901961		0.615686	0.579412		0.101961	0.907843	0	0.433333	0.672549	0.890196	0.796078	0.747059		0.773856	0	0.909804	0.776471		0.456863		0.00196078		0.00784314	0	0.0995098	0.00392157		0.279739	0.572549	0.737255	0.745098	0.310588		0.00392157	0.847059	0	0.458824			0.74902	0.530719		0.520784	0.89281	0.530719	0.782353	0.405882	0.45098	0.62451		0.858824	0.00130719		0.464052	0.719826	0.0738562	0.423529	0.857516	0.67507	0.586275	0.270401	0.698039	0.574902	0.831373	0.00196078	0		0.592157				0.745098		0.673203		0	0	0.711765	0.498039	0.25098		0	0.00784314		0		0.603922		0.358824				0.841176		0.878431				0.827451			0	0.178431	0		0			0.312418			0.386928	0	0	0.886275	0.311765		0.813725	0.894118	0.821569	0	0.858824	0.572549		0.92549	0.8	0.715686	0.698824		0.00261438			0.391176	0.15451	0.554902		0.745098	0	0	0.884967	0.858824		0.8	0.697255		0.815686		0.42549	0.00196078		0.619608	0.84902			0.00392157		0.894118		0	0	0.690196	0	0	0.466667	0.0300654	0	0.458824	0		0			0.00784314	0		0.709804	0	0.913725
cg23983726		0.401961	0.766013	0.611765	0.927451	0.771569	0.0380952	0.027451	0.291877	0.943137	0.972549	0.0431373	0.501961	0.893333		0.0705882	0.243137	0.275817	0.972549	0.264314	0.905882	0.715686		0.767059			0.929412			0.807843	0.484314	0.992157	0.901961		0.0666667				0.990196	0.869281	0.523529		0.984314	0.796078		0.564706	0.727451	0.568627	0.556863	0.947059			0.988235		0.00784314	0.729412		0.886275			0	0.909804			0.984314		0	0.410458	0.492157	0.980392		0.972549			0.420915	0.619608	0.856863			0.972549	0	0.956863		0.580392		0.492157	0.505882	0.0117647		0.798257	0.911111	0.472157		0.856471	0.992157	0.740196	0.943791		0.491176	0.933333	0.772549	0.0862745	0.96732	0	0.996078		0.462745	0.882941	0.972549	0.878431	0.905882	0.827451	0.968627	0.87451	0.479412	0					0.318954				0.444258			0.496078	0.00784314			0.94902	0.92549					0.00392157			0.992157	0.992157	0.976471	0.707843				0	0	0.456863	0	0.00392157	0	0.913725	0.941176	0.773333			0.490196	0.968627			0.909804		0.988235	0.245098	0.966667	0	0.478431	0.00392157	0	0		0.211765	0.878431					0.972549		0.00392157		0.00784314		0.0235294	0.733333	0.478431	0.498039	0		0					0.00196078	0.964706		0.654902	0			0.870588	0.984314		0.610458				0.899346	0.963137	0.937255			0.956863	0.980392	0	0.00522876	0.941176		0.988235	0.92549	0.00196078
cg00071984	0	0.315033	0.873203	0.329972	0.301961	0	0.22549	0.00588235	0.416807	0.172549	0.260392		0.913725	0.996078		0.00392157	0	0.75	0.992157	0.618627	0.894118	0.0307189	0.027451	0.494118		1	0.992157	0.666667	0.996078	0.337255	0.0941176		0.272549	0	0.774902		0.796078		0.433725	0	0.334641	0.937255	0.271569	0.711485	0.482353		0.711111	1	0.0352941	0.338235			0.00490196		0.480392	0.992157	0.482353	1	1	0.00392157		0.496078	0.79951	0	0.00261438		0.490196	0.221849		0.737255		0.343791	0.515294		0.0156863	0.417647	0.00130719	0		0.354902		0.194118	0.34902	0.748039	0	0.447059	0	0.260784		0.763137	0.00392157	0.49902	0.452941	0.741176	0.00392157	0.447059		0.00196078	0	0.0784314		0.994118	0.996078	0.332026	0.736275	0.992157	0.476471	0.637255	0	0.313725		0.323529	0.0313725	1	0.00941176		0.111765	0.65098	0.979085		0.630065		0.484314	0.00196078	0	0	0.992157	0.00196078	0.996078		1		0.487582	0.00849673	0.941176			0.00588235	0.27451			0			0.484314	0		0.5			0.665359	0.0117647	0.00392157		0.00784314		0.988235			0	0.00392157	0.578431	0.486275	0.00392157		0.0627451		0.619608	0.00196078		0.5	0.501961	0.996078	1	0.947059	0.998039	0.105882	0.00196078	0.45098	0	0.0666667	0.496078		0.0156863			0.894118	0.00196078	0.00392157		0.00392157	0.996078	0.5			0.980392			0		0.994118				0.870588			0.966667	0.00392157	0.996078	0.854902	0.982353	0.488235		0.85098		0		0.376471	0	0.490196		0.994771	0	0.972549
cg23241448		0	0.00130719	0.856583	0.751961	0.998039	0.5		0.137255	0.335948			0.0588235	0.976471		0.0156863	0.0313725	0	0.00784314	0.0431373	0.49902	0.89098	0.384314	0.666667	0.891503	1	1	0		0.0117647	1	1	0.785098	1	0.972549		0.498039	0.984314	0.41098	0	1	1	0.568627	0.980392	0.998039	0	0.538998			0.985294		0.00196078	0	0.00980392	0.00392157		0.0117647			0.0117647		0.653595	0.0287582	0.984314	0.984314	0.952941	0.309804	0.397647		0.0470588	0.00784314	0.0196078	0.0362745		0.847059	0.968627	0.909804		0.0196078	0.988235	0.984314	0.868627	0.027451	0.870588	0.0196078		0.0156863	0.0372549		0.0117647	0.0196078	0.992157	0.898039	0.996078		0.0107843	0.00588235	0.921569	0.52549	0.722549	0.615686	0.766275	0.5		0.996078	0.00588235		0.702317	0.305882	0.899346	0.0133333	0.0143791		0.933333	0.00784314		0.945098		0.996078	0.00392157	0.257843				0.0509804	0.027451			0.00784314	0.141176		0.0176471	0.933333	0.138562		0.0117647	0.0196078			0.984314		0.0117647		0.0156863		0.848366		0.0156863	0.020915	0.0196078		1	0.0352941	0.0156863	0.00196078	0.996078			0.0235294		0.494118	0.00784314	0.339869		0.254902	0.00588235	0	0.496078	0.0156863		0.0215686	0.503268	0	0.0235294	0.666667	1			0.652288	0.790196	0.505882	0		0.0333333			0.986275	0.0156863					0.388235	0.0215686			0.601307	0.496078	1		0.00392157					0			0.498039	0.0117647	0.360784	0.0156863		0.027451		0.0431373			0.131373	0	0.937255
cg13879483		0.861064	0	0.343137	0.577778	0.00392157	0.734314	0.0112745	0.248039	0.28			0	1		0.0411765		0.283333	1	0.388235	0.428758	0.671242	0.998039	1	0.509804			0	0.268627	1	0.638431		0.414706	0.0156863	0.22549	0	0.258824	0.00784314	1	0.992157	1	0.660131	0.666667	0.984314			0.779412	0.0313725	0.235294	0.645098	1	0.976471	0.00784314	0.699346	0.0117647	0.0156863	0.00392157	0.984314		0.990196	0.498039	0.00196078	0.00392157	0.0176471	0.686275		0.984314	0.968627			0.00522876	0.694902	0.498039		0.501961	0.00392157	0.497059			0.0137255				0.481373			0.0196078			0.966013	0.647059	0.772549	0.753922	0.545098		0.768627	0.00392157	0.00392157		0.498039	0.487255	0.980392	0.715966			0.00784314		0.571526	0.980392	0.653595	0.0117647	0.505882			0.75		0.952941			0.984314	0.392157		0	0.996078	0.0137255	0.0294118		0.00915033	0.00980392	0.0176471		0.0117647		0.470588		0.0235294			0.152941				0.0117647	0.994118				0.47451		0.027451	0.0156863	1		0.945098	0.956863	0.996078	0.952941				0.0117647	0.943137		0.980392	0.972549	0.988235	0.5		0.482353	0.882353			0.453922	0.990196	0.970588	0.988235	0.498039			0.735948	0.968627	0.5		0.498039			0.996078	0.482353	0.97451		0.994118		0.332026				0.658824	0.00392157	1	1	1							0.994118	0.294118	0.222549	0.500654	0.00392157		0.984314							0.996078
cg12911732	1	0.999216	1	0.969935		0.997059	0.99085	0.962745	0.715406	1	1		0.984314	1		0.933333		0.993464	1		0.97451	0.518627	1	1	0.977451		0.0117647	1	1	0.913725	0.998039		0.807843	1	0.741176		1		0.994118		0	0.6	0.933333	1	0.992157	0.996078	1		0.94902	0.944444		0.00784314	0.839216	0.0235294	0.996078		0.992157	0.00980392	0.996078		0.890196	0.972549	0.484314	0.980392	0.447059		0.105882	0.981699	0.94902	0.972549	0.45098	0.512418	0.960784	0.992157	0.950327	0.988235	0.556863	0.972549	0.864706		0.107843	0.793725		0.941176		0.388235	0.923529	0.629132		0.85042	0.921569	0.974902		0.945098	0.980392	0.67451	0.156863	0.823529		0.984314	1	0.752941	0.92549	0.866667	0.0235294	0.952941		0.909804	0.313725	0.833333	0.988235	0.945098			0.871895		0.968627	0.878431	0.996078	0.996078	0.785621		0.508824	0.934641	0.505882	0.970588	0.027451	0.490196	0.769935	0.977778		0.996078	0.982353	0.980392		0.793725				0.984314		0.0117647	0.0196078	0.494118	0.890196	0.992157		0.623529	0.959477	0.983333	0.954902	0.968627		0.992157		0.743137	0.794118		0.988235	0.857516	0.846078	0.996078	0.0117647		0.956863	0.119608			0.00392157	1	0.988235	0.858824	0	0.996078	0.963399	0.980392		0.988235			0.329412	0.464706		0.945098			0.640523	0.00392157					0.0627451	0		0.952941		0.981699	0.766667							0.996078			0.992157	0.490196	0.470588	0.839216		0.996078	0.968627		1			0.72549	0.760784	0.964706	0.708824	0.992157
cg23949574	0.00392157	0.935294	0.782353	0.860784	0.986928	0.865359	0.664052		0.486275	0.96732	0.988235		0.0196078	1		1	1	0.386275	1	0.227451	1	0.938562	0.578431	1	0.333333		0.25098	0.371242	1	0.52451	0.507843	0.972549	1	0.820915	1		0.439216		0.679739	1	0.998039	0.980392	1	0.754902			1	0.905882	0.237908	0.643137						0.505882	0.0470588	0.913725	0.564706	0.980392	0.0235294	0.998039	0.494118	0	0.0627451	0.0666667		0.472549				0.256863	0.496078		0.0156863			0.482353	0.941176	0.0196078		0.00392157		0	0.776471	0.00078431	0.6	0.0248366	0.333333	0.997386			0.00784314	0.717647	0.917647	0.67451	0	0.0117647		0.0117647		0.342484	0.996078	0.807843	0.0784314	0.839216	0.027451	0.306952		0.713725	0.00784314	0.503922	0.00588235	0.937255	0.333333		0.105882	1			0.980392	0.937255	0.998039	0.48366	0.793464	0.0313725		0.027451	0.0522876			0.342484	0.0431373			0.65098		0.191176	0.77451	0.996078			0.937255	0.337255	0.0117647	0.00392157		0.0117647		0.190588		0.414379		0.729412		0.803922				0.00784314		0.996078	0.512418	0.956863	0.173856			0.00784314	0.0156863			0.0235294	0	0.490196			0.621569			0.0235294	0.184314	0.0130719	0.996078	0.917647		0.0235294	0.652288	0.0156863		0.843137	0.814379							0.0196078	0.505882	0.00392157		0.62549							0	0.496078	0.0352941	0.992157	0.25098		0.996078		0								0
cg09234454		0.264052	0.996732	0.740196	0.40915	0.980392	1		0.187115	0.994118	0		0.95817		0	0.5	0.976471	0.30902	0	0.104575	0.65098	0.199216	1	1				0	0.921569		1	1	0.666667		1	1	1	0.760784	0.0392157	0.670588	0.994118	0.998693	0.988235	0.75	0.0352941		1	1	0.776471	0.946405			0	0.990196	0	0.027451	0.126797		0.521569	0.494118		0.00196078	0.295425	0.996078		0.862745	0.422222		0.00392157		0.0313725	0.173856	0.0352941		0.0666667		0.745098	0.452941			0	0.933333	0.996078	0	0.941176	0	0.309804	0.0176471		0.693333	0.996078	0.320261	0.980392	0.729412	0	0.751961	0.980392	0.943137	0.566667		0.0352941	0.865359	0.258824	0.352941	1	0.994118		0.378431		0.767647	0.350327	0.251634		0.935294	0.244444	0.0156863	0.972549		0.92549		0.497059		0.0313725	0.170588	0.603922	0.223529		0.701961	0.0137255	0.886275	0.988235	0.964706	0.00784314	1		1	0.647059	0.896078				0.994118	0.960784	0.0941176	0.8	0.466667		0.976471	0.416667	0.0862745	0.984314	0.027451			1	0.896078			0.34902	0.0156863	0.0235294	0.933333	0.733333	0.980392	0.666667	0.141176	0.976471	0.623529	0.976471	0.688235	0.803922						0.0196078	0.988235	0.984314	0.498039	0.701961	0.505882		0.00588235		0.147059	0.00392157	0.976471		0.886275	0.756863	0.980392	0.803922	0.972549			0.65098	0.64183							0.992157		0.0156863		0.00392157	0.95098	0.355556	0.816176	0.470588							0.901961	0.00980392			0.0509804
cg00768487		0.00196078	1	0.986928	0.996078	0.997386	0.515686	0.940392	1	0.501961	0.6	0.984314	0.0211765		0.984314	0.780392		0.134314	0.890196	0.291503	0.988235	0.818301		0.113725	1			0.47451	0.94902		1		0.973856	1	1		0.85098		0.977255		0.847059	1	0.986667	0.946405			0.996078		0.505882	0.989916	1		0		0.894118				0.945098		0		0.69281	0.939216	0.956863			0.630065			0.296732	0.631373	0.00343137			0.658824	0.547712		0.562745	0.607843		0.419608	0.499346	0.917647	0.356863	0.1		0.0117647		0.666667		0.917647	0.491765	0.556863	0.59085	0.6	0	0.590196	0.52549		0.793464	0.436863	0.933333	0.215686	0.00196078		0	0.467227			0.628758	0.292549		0.941176	0			0.388235			0.960784		0.382353	0.788235		0.934314		0.94902	0.65098	0.75817		0.0235294	0.894118	0.243137		0.15098	0.113725			0.00392157			0.239216			0.786928		0	0.933333	0.239216	0.0117647	0.421569	0.00392157		0.615686	0.933333		0.235294	0.498039	0.968627	0			0.8	0.933333	0.905882	0.710784		0.843137	0.746218	0.637255	0.494118	0.968627	0.727451	0.752941	0.792157	0.85098		0.529412	0.945098	0.839216	0.896078		0.00784314	0.921569	0.223529		0.843137		0.917647			0									0.482353							0.661438	0.988235	0.00588235	0.320261			0.913725		0		0.180392	0.727451	0.839216		0	0.569935
cg19249107	0		0.197059	0.210784	0.811765	0	0	0	0.148459	0.0196078			0.994771	0		0.00392157		0.434314	0.345098	0	0.496078	0.333333	0.75	0	0.00130719		0	0.0607843		0	0.329412	0.784314	0.162091	0.111765	0		0.0352941		0	0	0.00392157	0.0235294	0.63268	0	0	0	0.235294		0.0196078	0.380392			0.332026		0	0.496078	0.0156863	0.00392157	0.988235		0.00522876	0	0.00980392		0.439216			0.431373	0.0117647		0.00784314	0.00627451	0.0104575			0.0117647	0.156078			0.00784314		0.00196078		0.00980392		0.00313725		0.00862745		0.233987	0.496078	0.103268	0.0627451	0.0235294		0.00915033	0.580392	0.0248366		0	0.0254902	0.0287582	0.00522876	0.00392157	0.00784314	0.0147059	0.00784314	0.00754148		0.0196078	0.00882353	0.00784314	0		0.00784314			0.992157			0.00294118		0.00784314	0.00686275	0.00196078	0.338562	0.0156863	0.0156863	0.00392157	0.631373		0		0.729412		0.334641	0.54902				0	0.180392	0.0836601		0.00522876	0.00784314	0.0156863	0.0166667	0.236601	0.0352941	0.00784314		0.00130719	0.0117647	0.00784314	0.00392157				0.00392157	0.917647	0	0.0196078	0.0313725	0.0117647		0.358824			0.288889	1	0.0117647	0.494118			0.00392157	0.931373		0.054902	0.0362745	0.952941	0.0156863		0.509804		0.0235294	0.342484			0.741176	1	0.0196078			0.00392157	0.0411765	0.0156863		0.509804		0.996078				0.721569		0.00784314		0.0117647	0.128431		0.0117647	0.0183007		0.992157					0.988235	0.0980392	0.996078	0.956863	0.00392157
cg21953307		0.311765	0.0104575	0.913333	0.74902	0.779323	0.330015	0.330719	0.532898	0.70028			0.167647	0.997059				0.628758			0.865359	0.335948	1	0.5	0.382353	1	0.0470588	0					0.490196	0.666667	0.945098	0.498039	0	0.712418	0.771765	0.956863	0.60549	0.938039	0.968627	1	0.984314	0	0.83268		0.00392157	0.993137		0		0.027451	0.0352941	0.00392157	0.466667	0.0617647	0		0.00784314	0.77451	0.00915033	0.0823529	0.913725	0.305882	0.658824	0.32549	0.0666667		0.0666667	0.580392	0.72493			0.498039		0.460784	0.00392157	0.840523		0	0.160784	0.835294	0.492157	0.572549		0.00392157	0	0.866667	0.14902	0.00588235	0.270588	0.739869		0.495686	0.00522876	0.660131		0.6		0.196863	0.360784	0.492157	0.00882353	0.0117647	0.0137255	0.340741	0.737255	0.856863	0.72549	0.0156863	0.884314	0.0666667	0.0186275		0.996078	0.0117647		0.00784314			0.00392157			0.0166667		0	0.690196			0.133333		0.937255	0.141176	0.440523	0.94902		0.00784314	0.803922			0.027451	0.434314		0.647059			0.611765	0.118954	0.388235	0.75817	0.00392157	0	0.780392	0.247059					0.894118	0.494118	0.47451		0.0137255		0.458824	0.0509804	0.839216	0.747712		0.00588235	0.490196	0.0235294	0.964706				0.190196	0.542484	0.678431	0.239216		0			0.658039	0.839216	0.688235	0.700654	0.945098					0.0313725	0.184314		0.862745			0.0235294					0.0235294		0.0235294	0.00130719		0.0117647		0.84902			0.937255		0.620915				0.00392157		0.488235
cg10746936	0.994118	0.682353	0.445752	0.427015	0.67451	0.5	0.764706	0.332353	0.372549	0.253431		0.368627	1	0.0882353		1	0	0.562745	0.366013	0.870588	0.401569	0.333333	0.998039	0	0.492157	0.735948	0.135294			0.00784314	0.984314	1	0.0470588				0.996078	0.054902	1	0.437255	0.996078	0.829412	0.5	0.660784			0.231373		0	0.818301		0.490196				0.00392157	0.882353	0.937255	0.623529	0.956863	0.956863	0.494118	0.55014	0.492157	0.952941	0.94902	0	0.42465		0	0		0.494118		0	0.459608	0.5		0			0.92549	0.468627	0				0		0.268627	0.253922	0.792941	0.496078		0.162091	0.469935		0	0.935294	0.492157	0.866667	0.590196	0.0133333	0			0.921569	0.39281		0		0.494118	0	0	0.436601		0.996078				0.332026		0		0.42549		0			0.835294	0.898039	0.996078		0.00196078		0	0.00392157		0.00392157	0.966667		0.972549	0.00588235	0		0.92549	0	0	0	0		0.968627	0.984314	0.986275			0.992157		0.802941	0		0.913725	0			0.878431			0	0		0.328105	0.494118	0.643137		0.952941	0.494118	0.427451			0.772549	0					0.496078	0			0.661438		0.984314					0.496078	0.487255	0		0				0			1	0.382745	0.333333	0.333333	0.854902	0					0	0.00784314	0.984314		0.0392157	0.476471
cg02100602	1	0.87451	0.140392	0.0894118	0.126275	0.301176	0.159804	0.478431	0.545098	0.220915	0.346405	0.00392157	0.54902	0		0.366013		0.45098	0.00392157	0.778431	0.0640523	0.732549	0.0875817	0.317647	0.356209	0	0.172549	0.0470588	0.0196078	0.337255	0.0915033	0.0313725	0.0915033	0.344118			0	0.0215686	0.365686	0.145098	0.398039	0.359477	0.278431	0.150588	0.00784314	0.00392157	0.454902	0.356863	0.520261	0.233333						0.00490196	0.00392157	0.982353		0.473203	0.447059	0.00588235	0.0133333	0.0588235	0.00784314		0	0				0.51634	0.819608			0.10915	0.00196078		0.803922	0.00196078		0.101961		0.0627451		0.00392157	0.65098	0.146779		0.0117647	0.00392157	0.00784314	0.0130719	0.00392157	0.00784314	0.00392157	0.00392157			0.00392157	0.00392157	0.00588235	0.0156863	0	0.0333333	0.498039	0	0.0850267		0.00784314	0.0705882	0.649673	0	0	0.491176				0	0.223529	0		0.00588235	0.996078	0.0104575	0.00392157			0	0.00196078		0.823529	0.584314				0.00392157		0.494118	0		0.996078	0.0117647			0.0117647	0.986275	0.330719	0.0211765	0.653595	0.664052	0.415686	0.00392157						0.00392157			0.996078	0			0.984314	0					0.0156863		0.00130719		0	0.660131	0		0.00130719	0.0235294	0		0.996078			0.489216				0.00196078					0.00196078		0.0960784	0.00588235		0.796078	0.0156863					0.866667	0.00392157	0.988235	0	0	0.0196078	0.00196078	0.988235	0				0.00784314	0.501961		0.996078	0	0.00588235
cg14248715	1	0.32549	0.144118	0.0657952	0.254412	0.268235	0.757647	0	0.164706	0.17451	0.00392157		0.454902	0.657143				0.511111	0.322876	0.972549	0.120261	0.203137	0.673203		1		0.0862745	0.134118			0.129412	0.666667	0.00588235	0.128105	0	0.466667	1	0.398039		0.302941	0.00196078	0.602614	0	0.437255	0.00261438		0.132026		0.360784	0.355556		0.00261438			0	0		0	0.316667		0.00130719	0.00235294	0.488235		0		0.00588235	0.247059			0.00098039	0.215686	0.00196078		0.382353		0.00392157		0.468627	0		0.00588235	0		0	0.00196078	0.752941			0	0	0.00130719	0.00196078	0.564706	0.0196078	0.00522876	0.00392157	0.611765		0.886275	0	0	0.480392	0.00392157		0	0.326797	0.247059	0.00392157	0.441176	0	0.00261438	0.492157	0.892157	0.0130719		0.921569		0.984314	0.913725	0.329412			0.0156863	0	0.890196	0.00392157		0	0.901961	0.00392157	0.0960784	0	0.964706		0.345098	0	0	0.0196078			0		0	0.945098	0.733333		0	0.384314	0.156209	0.343137	0.915033			0.00392157	0.805882	0.968627		0	0.662745	0.290196	0.00392157	0.886275		0		0.00784314	0.00392157	0.00784314	0		0	0.00588235	0.00653595	0.456863	0.298039			0	0	0.2	0.00522876	0.00392157	0.502745	0		0	0.00784314	0.784314		0.00196078		0.00392157		0.439216		0.00392157	0	0		0.95098	0				0	0		0.00261438	0.00522876	0.148235	0			0.00196078		0.0509804		0.248039	0.6	0.421569	0.0117647	0	0	0.94902
cg19403541		0.383007	0.0156863	0.054902	0.0956863	0	0.302614	0.19451	0.25098	0.10719			0.726471	0.0313725		0.5	0	0.282353	0	0.74902	0.641176	0.0470588	0.00392157	0.752941	0.346405	0	0	0.0137255		0	0.00784314		0.270588	0.169935	0		0		0	0	0.5	0.635294	0.0862745	0.430065	0.231373		0.231373	0	0.269281	0.984314	0.980392	0.484314		0.976471	0.00784314			0.303268		0.658824		0	0.0215686			0.0117647	0	0	0		0.00784314	0.392941	0.00261438			0.00980392	0.818301	0.490196		0.00392157	0	0		0.423529	0.0196078	0.661438	0.756863	0.00490196		0.611765	0	0.240196	0.468627	0.00196078	0	0.301961	0.980392		0.535948		0.00588235	0.00784314	0.00294118	0.00522876		0.00392157		0.481661	0.52549		0.00196078		0.776471	0.0372549	0.00130719			0.85098	0.00392157	0.00784314	0.968627		0.00392157	0.858824	0.447059	0.0196078		0.00522876	0.00588235	0.605882	0.498039	0	0.74902	0.986275		0.0705882		0.328105							0.756863	0.00784314	0.0156863		0.0117647	0.00784314	0.721569		0.94902				0.0117647		0.6	0.980392	0.476471		0.1	0		0.00392157		0		0	0	0	0	0.00261438	0.00196078	0.903268	0				0.00392157	0.00261438					0.92549						0		0.823529	0	0.00196078			0	0.531373	0			0	0.00980392			0.00392157	0		0.488235	0.470588	0	0.00392157						0.152941		0.984314		0.941176
cg06632214		0.564379	0.323529	1	0.519608	1	0.994118	1	0.332026	0.258824	0.992157		0			0.00784314		0.294118		0.998693	0.270588	0.992157	0.986275	0.996078			0.858824					0.507843	0.501307	1			0.430065	0.998039	0.603922	0.978431	0.998039		0.801569	1	0	0	0.743137		0.8	1		0.00392157	0.976471	0		0		0	0.996078		0	0	0.258824	0.941176	0.996078	0.933333	0.972549			0.992157		0.785098	0.520588		0.482353		0.496078	0.717647				0.315686	0.968627	0.394118		0.00196078	0.984314	0	0.00392157	0.736471	0.729412	0.947451	0.993464	0.944118		0.332026	0.00392157					0.456863	0.823529		0.00130719		0.00261438	0.691285		0.458824	0.852941	0	0.563399		0.96732		0.992157	0.00196078		1	0		0.743791	1	0.638235	0.00196078		0.670588	0	0.952941			0.984314	0.980392		0.796078			0.332026	0.992157		0.507843		0.933333		0.803922			0.996078	0	0		1	0	0.00784314	0.992157	0.00392157					0.0117647	0.494118		0.985621	0.976471	0.980392	0	0.0235294		0.00784314	0.00392157		0.984314	0.538824	0.315033		0.657516	0.984314	0	0.833333	0		0.988235	0.45098	0.57451	0.985621	0.0235294			0.988235		0	0					0.913725	0.960784	0	0.992157			0.00392157				0.923529		0.00490196	0	0	0.976471						0.980392	0.972549		0	0.996078	0.937255
cg26883434		0.857143	0.982073	0.961497	0.880784	0.998693	0.960294	0	0.237255	0.5		0.754902	0.496732			1	1	1	0.503922	0	0.988235	0.539216	1	0.860131	0.998039		0	0.917647		1	1	0.983007	0.982353	0.873529	1			0.932549	0.818301	0.899608	1	0.633333	1	0.835294	0.980392	0.00392157	0.968627		0	0.999216		0	0.898039		0	0.980392	0.752941			0.980392	0.335948	0.282353	0.858263		0.395294	0.937255	0.986275	0.566275			0.270588	0.63268	0		0.431373	0.805882	0.556863	0.964706				0.556863	0.768627	0		0.871895		0.42549		0.516667	0.186275	0.618301	0.545098	0.588235	0.269281	0.687395	0.441176	0	0.694118	0.501961	0.733333	0.643137	0.618824	0.309804	0.653595		0.473529	0.585255	0.243137	0.892157	0.898039	0.313725	0.00588235		0.143137	0		0	0.996078		0.952941		0	0.978431		0.639869	0.00588235	0.303268	0.403137	0.411765	0	0.935294	0.106863	0.811765		0.372549	0		0			0.937255							0	0.650196	0.854902	0	0.533333			0.856863	0.482353		0.141176	0.898039		0.988235		0.443137		0.860784	0.994118	0.0941176	0.886275	0.913725	0.394118	0.996078		0.692157	0.796078	0.917647	0.866667		0.715686	0	0.862745		0.901961	0			0.95098	0.886275			0.898039		0.243137	0.352941	0	0.721569	0.92549	0.85098			0.752941							0.817647		0.872549	0.505882	0.557843		0			0		0.741176	0	0	0	0.94902	0	0.823529
cg00164949		0.215033	0.737255	0.0267974	0.168627	0.0588235	0.064986	0.0128851	0.558824	0.00261438	0.0215686		0.0130719	0.207843		0.0418301		0.331373		0.16549	0.00915033	0.0522876	0.0382353	0.308497			0.768627	0	0.00261438		0	0.00196078	0.0745098	0.00235294	0.00784314		0.0186275	0.188235	0.00235294	0.0409586	0		0.0439216	0.144314			0.0186275		0	0.0464052			0.00392157			0.372549			0	0	0.980392	0.964706	0.334641		0.0196078			0				0.138562	0.00686275	0	0.00686275	0	0	0.00261438		0.380392		0.00392157		0.00392157	0.072549	0.00196078	0.00392157	0.00392157		0	0	0	0	0.00784314		0.00490196	0	0.00392157		0.00784314	0.492157	0.142484	0.32549	0.00261438		0.00392157	0.47451	0.00989729		0.00196078	0.00392157	0.00392157	0.00196078		0.247059	0.00784314	0.00392157				0		0.0117647		0.962091				0	0.00130719	0.00784314	1		0.498039	0.00784314	0.00392157			0.0196078				0.964706	0.00784314		0.00392157		0	0.480392	0.00653595		0.00196078	0.00130719	0.964706		0.00653595	1		0.0117647		0.00392157	0.00294118	0.00261438	0	0		0.0235294	0.0117647	0.0156863	0.0117647	0.00392157	0.00784314	0	0	0.0215686		0	0.00784314	0.00196078	0	0	0.00392157	0				0.00784314	0.0156863	0.00196078	0.00392157							0.00784314	0	0.00784314			0		0.835294		0			0.00588235	0.00392157	0.330719	0.509804	0.332026	0	0.00588235			0.00784314	0.00392157	0.0117647	0	0.0405229	0.5	0.0196078
cg07592723		0.192157		0.134314	0.00392157	0.0219608	0.00588235	0.435294	0.0635294	0.0745098	0.368627	0	0.194118	0.243137		0.0156863	0.00392157	0.0117647	0.0176471	0.00980392		0.315294	0.464706	0.0196078	0.0666667		0.027451	0.384314	0.984314		0.127451	0.517647	0.0227451	0.190476	0.0572549			0.075817	0.159664	0.00326797	0	0.0872549	0.163725	0.847059		0.00784314	0.00196078		0.442577	0.526797			0.67451			0		0.992157		0	0.0109804	0.0333333	0.00392157	0.129412	0			0.109804	0.611765		0		0			0	0.0679739	0.00130719	0.00392157			0.0666667	0.0117647		0.988235	0.00653595		0		0	0.00196078	0	0.103641	0		0.0054902	0.480392	0.0176471	0	0.14902	0.571242	0.00784314	0.0752941	0.00392157	0	0.384314		0.0113912		0.773856	0.956863	0.0294118		0.0196078	0		0	0.898039		0	0.0109804		0.0392157	0.821569	0.313725	0.328105	0.303922		0.00490196	0.788235		0.976471	0.941176	0		0			0.0431373	0.0156863		0.994118	0	0.00196078		0.921569		0.728431	0.00522876	0.00686275	0	0.0176471	0.352941	0.878431	0.917647	0.0156863	0.984314		0.688235	0.00196078			0.0431373		0	0.00784314		0	0.45098	0.00392157		0.3		0.00522876	0.329412		0.00196078	0.00392157		0.00392157	0.501961	0.0117647		0.00392157	0.00784314		0.332026	0.45098		0	0.870588		0.960784	0.401961	0.0117647	0.0183007		0.0313725	0.00392157	0.00392157	0.00392157					0.00392157			0.0313725	0	0	0.623529	0.705882	0.529412	0.9	0.184314		0	0.0666667	0.0117647	0.00392157			0.00313725
cg23192403	0	0.0130719	1	0.6	0.0954248	0.00392157	0.00065359	0.996078	0.49902	0.490196	0	1		0.653595	0	1		0.00941176	0.5	0.20549	0.311111	0.421289	0.0117647	0				0.941176	0.454902	1	0.00588235	0	0.541176	0.00392157	0.829412	1	0.235294	0.403922	0.238431	0.702745	1		0.0364146	0.500654	0	1	1	1	0.0718954	0.186453	0	0.00392157	0		0.129412	0	0.668627	0.00196078	0.333333	0	0.0176471	0.00196078	0.496078	0.488889	0.00784314	0	0	0.00261438	0.533333		0.566667	0.137255	0.143791	0	0	0.495686	0	0				0.471895		0		0	0		0.00392157	0.820915	0.220915		0.297255	0.705882	0	0		0.240523	0.701961	0		0.311111		0.74902	0.00588235	0.655686	0.862745	0.293246		0	0.19085	0.0156863	0		0.0776471			0.854902	0.623529	0.266667	0		0.698039		0.782353	0.0627451	0.841176	0	0.909804	0.794118		0.817647				0.259804		0.733333	0.00392157						0.00261438		0	0		0.433333	0.00196078		0.00196078	0	0	0	0.00196078			0	0.801961	0	0.0117647	0.30719	0	0.368627	0.85098	0.00392157	0.509804		0.00196078		0.737255	0	0.564706	0.00392157	0	0.459608	0.866667			0.164706	0	0.00784314		0	0.678431	0.509804		0	0.291503		0.890196					0.956863	0.484967							0.286275		0.589542	0.403922	0	0.00156863	0.976471							0	0.637908			0.615686	0.878431	0
cg10822665	1	0.992157	0.997386	0.866176	1	0.988235	0.776471	0.0313725	0.823529	0.988235			0.973529	0.992157	0.984314	1		0.996078	0.992157	0.993838	0.995098	0.997759	1	0.913725	1		1		1		0.665359	1	0.977778	0.997386	1		0.921569		0.985098	1	0.996078	1	0.992157	0.996078	1	0.0444444	0.971242	0.980392	0.972549	0.983333			0.764706			0.492157		0.74902		0.955556	0.94902	0	0.535574	0.980392	0.988235	0.992157	0.628758	0.981176		0.843137		0.985294	0.977778			0.960784	0.99085	0.996078		0.524183		0.990196		0.996078	0.996078	0.975686	0.935294	1		0.988235		0.886275		0.978431	0.734641	0.745098		0.894118	0.928105	0.978431	0.619608	0.989216	0.47451	0.95098	0.964706	0.913725	0.94902	0.874883	0.0117647	0.993464	0.733333	0.964706	0.62451	0.952941	0.752941				0.894118		0.980392			0.807843	0.933333		0.872549						0.992157			0.992157	0.85098	0.958824					0.996078			0.678431			0.623529	0.482353	0.996078	0.996078	0.984314	0.580392		0.921569			0.945098	0.903922	0.894118		0.715686			1	0.85098			0.984314		0.945098	0.648366	0.984314	0.956863		0.988235	0.935294		0.00392157	0.596078	0.305882		0.743137	0.0352941		0.368627		0.952941		0.696078						0	0.783333	0.972549		0.996078								0.94902	0.588235	0.954902	0.992157		0.933333	0.964706	0.223529			0.831373	0.945098	0.992157		0.952941		0.901961
cg24361265	0.847059	0.75	1	0.737255	0.982843	0.894678	0.747059	0.955556	0.675163	0.890196	0.984314	0.992157						0.512418	1	1	0.7507	0.998039	0.992157	0.994398	0.993137		1		1	1	0.752941	0.753922	0.993838	0.0901961	1	0.980392	1	1	0.816122	1	0.958824	0.853782	1	1	0.998039		0.980392	0	0.741667	0.976471		0.464706	0.929412		0.320261	0.460784		0.943137	0	0.682353	0	0.488235	0.495861	0.933333	0.932353		0.860784	0.960784			0.941176	0.575686	0.960784			0.803922	0.921569		0.933333	0.843137		0.878431	0.472549	0.821569		0.831373		0.304575		0.901961	0.831373	0.948039	0.818301	0.886275		0.819608		0.933333			0.429412	0.846078	0.865098	0.945098	0.558824			0.756684	0	0.192157		0.437255		0.854902	0.87549			0.321569	0.631373	0.976471	0.00392157			0.92549	0.968627	0.899346	0.865359		0.472549	0.715033	0		0.811765			0.921569			0.87451		0.505882	0.947059	0	0.915686	0.984314	0.896078	0.764706	0.176471	0.792157	0.00784314	0.85098	0.870588	0.622222		0.988235	0.636601				0.929412						0.862745	0.913725		0.972549	0.909804		0.601307		0.956863	0.77451		0	0.864052	0	0.862745	0.94902	0.976471		0.913725		0.933333	0.721569	0.972549	0.980392		0.964706		0.454902				0.984314	0.287582			0.927451	0				0.937255	0.92549		0.624837	0.909804	0.631373	0	0.760784	0.0117647	0.847059					0.480392	0.87451		0.00196078	0.901961	0.935294
cg23217622		0.129902	0.0941176	0.159216	0.0142157	0	0.191176	0.115294	0.0392157	0.0870588		0.0705882	0.84902	0.257516	0		0.0352941	0	0.00392157	0.0718954	0.0205882	0.0956863	0.014902	0	0.00588235		0.0196078	0.509804			0.0117647	0.503922	0.00261438	0.211765	0.0686275		0.0352941	0.0470588	0.0895425	0.0366013	0.232941	0.260784	0.142484	0.0728291		0.0313725	0.211765	0.00392157	0.145098	0.08			0.0666667	0	0.0235294	0.00490196	0.0156863		0.488235		0	0	0.228431	0.0117647	0.00522876	0.00882353		0.00718954	0		0	0.00130719	0.00392157		0.00490196	0	0	0	0			0.00784314		0.00784314		0.00588235	0	0.00313725	0	0.00588235	0	0.00313725	0.00392157	0	0.00392157	0.00627451	0.613072	0	0.00392157	0.00653595	0.00392157	0.00392157	0.197647	0	0.00588235	0	0.811765	0.054902	0.0245098		0.00784314	0.00261438	0		0.00130719		0.00392157	0.894118		0.0196078	0			0.873203	0.00653595	0.00313725		0.00980392	0.00392157	0.94902	0.00784314	0.00392157					0.929412		0	0		0	0.937255	0.00392157	0	0	0.0156863	0	0		0	0.00196078	0.00588235	0	0.00392157	0	0.00392157		0	0.00392157		0.00784314	0.0156863	0	0.00261438		0.00392157		0.00392157					0.00196078	0	0.00522876	0.00705882	0.00078431	0	0.00261438		0		0.0117647		0	0.0137255	0.00392157	0.00392157	0	0.00392157	0	0	0.00392157		0.45098		0.00784314				0			0.00784314	0.00196078	0.0222222		0.0196078	0.31634	0	0.54902	0.00392157	0.0156863			0.00392157			0.0117647				0.00065359	0
cg16668359		0.988235	0.534902	0.994771	1	0.99902	0.694118	0.847619	0.315033	0.992157	0.945098		0.507843		1	0.492157		0.322876	0.480392	0.71634	0.855882	0.99451	0.998693	0.501961	0.960784		0	0.976471	0.984314		0.405882	0.996078	0.5	1	0.992157		0		0.705882	0.913725	0.527451	1	0.777778	0.722689		1	0.415686		0.45098	0.839216		0.980392	0.797647		0.980392	0	0.980392	0.378431	0.517647		0.588235	0.854902	0.658824	0.435294	0.970196	0.484314	0.94902	0.960784		0.0235294		0.192157	0.788235			0.00392157	0.976471	0.00392157	0.941176	0.741176		0.0156863	0.654902		0.956863	0.550327	0.968627	0.331373		0.684314	0.952941	0.956863	0.933333	0.988235	0.488889	0.913725	0.868627	0.282353	0.482353		0.490196	0.937255	0.486275	0.919608	0.494118		0.77451	0.296471	0.970588	0.744118	0.74902	0.510588	0.886275	0.888235	0.964706		0.505882		0.411765		0.160784		0.952941	0.962745	0.490196		0.858824	0.992157	0.976471	0.785621	0.894118	0	0			0.276471	0.980392	0.694118	0.976471	0.980392		0.454902		0.405882	0.976471	0.913725		0.900392		0.246078		0.676471	0.976471	0.662745	0.852288	0.950327	0.496078			0.476471	0.952941	0.909804	0.65098		0.976471			0.457516		0.592157	0.980392		0.984314	0.8	0.960784	0.907843	0.980392	0.972549		0.984314	0.956863	0.911111		0.984314		0.858824	0.921569		0.517647	0.952941			0	0.00392157		0.862745		0.133333	0	0.00392157		0.00196078				0.954248	0.94902	0.00392157	0.31634	0.460784	0.327451	0.253922		0.901961				0.703922	0.454902	0.00392157	0.905882	0.0156863		0.664706
cg07458308		0.958543	0.482353	0.959804	0.977255	0.878431	0.894118	0.635294	0.481373	0.751634			0.334641	0.810458		0.975163	0.939216	0.571569	0.545098	0.664052	0.992157	0.529412	0.707843	0.994118	0.469281		0.704575	0.835294			0.879739	0.988235	0.820915	0.257516	0.923529	0.996078	1	0.968627	0.968627	0.643137	0.980392	0.701961	0.937815	0.747899	0.811765	0.351634	0.992157	0.435294		0.883137		0.996078			0.390196	0.00784314	0.307843	0.662745			0.00392157		0.254902			0.976471		0.784314	0.972549	0.835294	0.5	0.00392157	0.941176			0	0.950327		0.927451	0.935294		0.732353				0.468627	0.478431	0.792157		0.633333	0.296732	0.477451	0.901961	0.329412	0.00392157	0.956863	0.00392157	0.639216	0.933333	0.498039		0.409804	0.734118	0.835294	0.0117647	0.847059	0.00784314	0.765826	0.937255	0.598693	0.501961	0.332026	0.386928	0.00784314	0.743137	0.956863	0.947712	0.960784	0.908497	0.0509804	0.528627	0.494118	0.970588		0.964706	0.937255	0		0.962091			0.0294118	0.627451	0.88366	0	0.927451			0.580392	0.905882			0.980392	0.866667		0.94902		0	0.731373	0.391373	0.992157	0.943137	0.937255		0.982353	0.829412		0.054902	0.937255	0.972549	0.996078	0.933333	0.623529		0.992157			0.478431	0.796078	0.831373	0.00392157	0	0.85098	0.903922	0.959477	0.927451	0.919608			0.872549	0.898039	0.486275	0.796078	0.843137	0.00392157		0.980392	0.796078		0.8	0.0235294		0.686275		0		0.962745	0.328105	0.854902			0	0.913725	0.00392157	0	0.181699			0.00392157		0.0862745	0.00588235	0		0.952941			0.00196078		0.988235			0.00784314
cg12989934		0.0362745	0.00504202	0.992941	0.998257	0.998039	0	0.054902	0.25098	0.296078		0.027451	0.0130719				0	0.388235	0.333333		0.5	0.743137	0.988235	0.622222	1	1	0.696732	0.951634	1	0.996078	0.631373	0.507843	0.200784	0.989216	0.996078	0	0.992157	0.942484	0.68976	1	0.488235	0.99902	0.644444	1	0.360784	0.256863	0.981046	0.668627	0.0156863	0.984967	1	0			0	0.00392157		0.00522876	0.0104575	0.0156863	0.929412	0.00196078	0.00294118	0.478431	0.347712		0.666667	0.514846	0.00784314			0.00392157	0.0117647				0.780392	0.879739		0.247059	0	0.00784314		0.945098	0.898039	0.00392157	0.315033	0.954902	0.988235	0.566387	0.458824	0.886275	0.913725	0.917647	0.485294	0.60056			0.937255	0.891503	0.879412	0.636601	0.626144	0.0156863	0	0.0104575	0.00392157	0.629085	0.00392157	0.737255	0.328105		0.988235		0.498039	0.00392157	0.972549	0	0.909804	0	0.82549				0.00392157	0.00392157	0	0.476471	0.00196078	0.820392		0.00392157	0.0117647	0.494118		0.678431	0.656863	0.441176				0.00784314		0.00392157		0.996078		0.362745	0		0.0235294	0.904575	0.00784314	0.282353		0.954902	0.00392157		0.606536			0.0176471			0.0196078	0.866667				0.00784314	0.496078	0	0.409804	0.554248	0.980392	0.486275		0.931373	0.643137	0.992157	0.565686	0.0117647		0.482353	0.64183		0.9		0.988235		0.956863		0.00196078	0.752941	0.709804	0		0.44902	0.958824	0.780392					0.452941			0.00784314	0.251961	0.00392157	0.25	0		0.976471	0								0.00980392	0.576471	0.913725
cg12123693		0.746405	0.915033	0.928431	0.906863	0.905098	0.583333	0.501961	0.231373	0.5		1	0.235294	0.855065				0.372549	0.507843	0.0352941		0.873203	0.799643	1	0.993137		1	0.984314	0.784314		0.677451	1	1	0	0.992157		0.989542	0.72549	0.956863	0.982633	0.996078	0.840196	0.943137	0.345098	0.386928	1	0.779608	1	0.641176	0.915033		0.0705882	0.333333	0.909804		0.815686	1	0.882353			0.342157	0.0156863	0.698039		0.996078	0.635294	0.968627	0.501961	0.972549		0.00392157	0.0915033			0.992157	0.911765	0.986275	0.794118			0	0.751373	0.97451	0.027451		0.497255	0.484314	0.00588235		0.940056	0.976471	0.764706	0.682353	0.0588235	0.0117647	0.709804	0.972549	0.996078	0.338562	0			0.673203	0.564706	0.94902		0.992157	0.487166		0.978431	0.923529	0.623529	0.054902	0.627451	0.972549	0.992157	1	0.72549			0.00784314		0.00392157		0.413725	0.613072	0.217647		0.379085	0.954902		0.992157		0.00392157		0.147059	0.0107843		0.978431			0.968627	0.976471	0.449673	0				0.0196078	0.615686		0.682353	0.664052	0.964706		0.860784			0.714706		0.466667	0.980392	0.867974		0.94902	0.992157	0.913725	0.54902		0.794118	0.947059		0.941176	1	0.882353		0.439216	0.937255	0.90719	0.241176	0.488235						0.984314		0.968627	0.564706			0.321569				0.972549		0.551634		0.921569	0.0392157	0.645752		0.0627451			0.929412	0.454902	0.511765	0.552941	0.594118	0.933333				0.00784314	0.00980392		0.598693	0.94902			0.0137255	0.705882
cg04025964	1	0.587451	0.0168067	0.356863	0.55512	0.315966	0.953922	0.39451	0.838235	0.494118			0.501961	1		0.00784314		0.498039	0.945098	0.92549	0.711765	1	1	0.741176	0.992157	0.00392157	0.501961	0	1		0.333333		0.501961	0.443137	0			0.5	0.488627	0.311765		0.00392157	0.726797	0.422222		0				0.471895				0.594118		0.413725					0.903922		0		0.28366		0	0.00196078		0.585621		0.380952	0.92549			0	0.384314	0	0.436601	0			0.00784314	0.456863	0.94902	0.482353	0.687843	0.00130719	0.827451	0		0.312418	0.194118	0.00784314		0.568627			0.00196078	0.872549	0.00784314	0	0.208824	0.00392157		0.0117647	0.00784314	0.392335	0.309804	0.755556	0.588235	0.419608	0.603922		0.00392157	0.794118	0.456863	0.813072		0.764706	0.00392157		0.00653595		0.831373	0.87451	0.0745098	0.00294118	0.0117647	0.429412	0.556863		0.00130719	0.490196			0		0.815686	0.909804				0.00392157	0	0.452941	0.831373				0.952941			0.741176	0.721569				0.409804		0.862745		0.472549			0.917647		0.901961	0.898039		0.878431	0.00392157		0.0196078		0	0		0	0	0.272941						0.790196	0.898039	0.92549	0.6			0.854902	0	0		0.886275	0.452941	0.839216			0	0.839216	0.886275		0.34902			0.00130719		0.980392	0.216667		0.0117647	0		0.901961					0.831373	0.547712
cg14583973		0.501961	0.204706	0.869118	0.94902		0.416471	0	0.670588		0.99902	0.141176	0.660784	0.981176		0.0235294	0.464706	0.054902	0.513725	0.00784314	0.754248	0.69098	0.968067	0.871373			0.521569	0.368627	1	0.00392157	0.498039	1	0.660392	0.818301	1		0.312418	0.780392	0.77098	0.963922	0.94902	0.890196	0.965196	0.178039	0.333333		0.994118	1	0.341176	0.984314		0	0.00392157		0.0941176	0.34902	0.97451	0.898039		0	0	0	0.643137	0.027451	0.278431	0.880392		0.538824	0.00392157	0	0.556863	0.372549	0.00261438		0.320261	0.931373	0.914706	0.480392	0.00392157		0	0.00261438			0.482353	0.00196078	0.00784314	0.00470588	0	0.594118	0.678431	0.960784	0.465359	0.403922	0	0.371765	0.662745	0.952941			0.0313725		0.444118	0.436078	0			0.503268	0.00392157	0.859477	0.568627	0.22549		0.494118	0.0738562	0.933333	0.960784	0.258824						0.545098	0.956863	0.384314		0					0.163399	0.944118	0	0	0.972549	0.611765	0	0.894118				0		0.229412	0	0.0117647	0.329412	0.00784314		0.141176	0.368627	0.992157	0	0.145098	0.580392		0				0.556863	0.94902	0.178039	0.603922	0.47451			0.94902		0	0.938235	0.377451	0.533333		0	0.894118	0	0.264706	0.484314	0.00196078		0.00504202	0.0588235		0.80915		0.662745	0	0.219608					0.968627	0.25098	0.735294	0.964706	0.972549		0.286275			0.00392157	0			0.611765	0.22549	0.0284314		0.54902	0.0156863						0.275817	0.941176			0.00196078	0.964706
cg06224893	1	0.742157	0.998039	0.978711	0.998039	0.996863	0.927451	0.37451	0.664706	0.996078	0.568627	1	0.721569	1		0.954902	0.14902	0.996078	0.995098	0.00392157	1	0.970588	0.696078	0.101961	0.833725		0.939869	0.647059	0.92549		0.5	0	0.666667	0.727451	1		0.25098	0.196078	0.776471	1	1	0.00784314	0.859427	0.998039	0.998039	1	0.533333		0.996078	0.718954	1					0.407843			0.789542	0.972549	0.59085	0.95098	0.598693		0.939216	0.909804		0.54902		0.980392	0.0326797	0.470588	0.733333		0.597386	0.978431	0.952941	0.990196		0.0705882	0.152941	0.609804			0.992157		0.882353	0.992157		0.343791		0.719608	0.741176	0.726797		0.719608	0.996078	0.996078	0	0.894118	0.341176	0.764052	0.658824	0.00392157	0.962745	0.907843	0.976471	0.609524	0.00261438	0.87451	0.695425	0.333333	0.558824		0.373856		0.97451		0.5		0.915033		0	0.12549				0.699608		0.890196			0.464706	0.886275		0.886275	0.648366	0.0117647		0.17451	0.905882		0.992157			0.992157	0.341176	0.884314		0				0.627451	0.542484	0.727451	0.835294		0.990196	0.272549	0.401307	0.992157	0		0.945098	0.661438	0.988235		0.933333					0.496078		0.909804	0.996078		0.537255	0.464706	0.467974	0.0679739				0.264706	0.160784	0.933333	0.935294	0.988235	0.145098		0.00196078					0.339869	0.984314		0.00784314						0		0.00261438	0	0.496078	0.964706		0	0				0.628758	0.491176			0.582353	0.00392157
cg23759393		0.0196078	0.330532	0.747451	0.708683	0.00941176	0.294118	0	0.0168627	0.00261438	0.0470588	0.996078		0.79085		0.0196078		0.142745	0	0.00588235	0.183333	0.47563	0.667974	0	0.105882		0.843137	0	0.996078			0.372549	0.00588235	0.670588	0.836601		0		0.0147059	0.501961	0.831373	0.00392157	0.100218	0.823529		0.219608	1		0.00522876	0.0379085		0	0.894118				0.929412	0.0156863		0.027451	0.990196	0.222549	0.00784314	0.636601	0.754902	0.0176471	0.94902	0.915686			0	0.00784314	0.00196078		0.466667	0.0196078	0.00392157	0.368627		0.0130719	0.00784314	0.988235			0.984314	0.00261438		0.00261438		0.996078	0.0117647	0.803922	0	0.00392157	0.996078	0.00490196			0.00196078	0.00588235	0.996078		0.00915033	0.0109804	0.027451	0.567843	0.403922	0.108932	0.0117647	0.684314	0.00196078	0.0941176			0.00588235	0	0.84902		0.768627		0.564706	0	0.00784314		0.193464			0.00784314	0.0117647	0.1	0.529412	0.590196		0.00392157		0.00392157			0.00686275	0.92549		0		0.00522876	0.00261438	0		0.00686275	0.00392157	0.00294118		0.00392157			0.00392157	0.236275		0.870588	0			0.941176				0.0176471	0.00392157	0.00784314	0		0	0.847059		0.915033	0.913725	0.413333		0.988235	0.996078	0.535294		0.00392157		0.00588235	0.917647		0.00392157	0	0.623529	0.00392157	0.858824	0.00392157			0.952941	0.690196			0.831373			0.00980392			0.0117647	0			0.0156863	0.898039	0.00392157	0.613725		0.264706	0.262745					0	0.00915033		0
cg23391090	1	0.675817	1	0.995294	0.533333	0.505882	0.458824	0.666667	0.978431	1			0.995098	0.462745		1		1	1	0.862745	0.791373	0.799216	0.756863	0.954902	1	1	0.982353	0.770308	0.992157		0.700654		0.813725	0.722353			0.770588	1	0.666667	0.790588	0.996078	1	0.989356	0.857143	0	1	0.931765		1	1		0.993464		0.956863		0.984314			1	0.996078	0.0627451	0	0.918954	0.992157	1	0.878431	0.578431	0.967059		0	1	0.945098				0.976471	0.994118		0.719608			0.920261	0.717647	0.996078		1	0.0117647		0.952941	0.981699	0.00392157	0.644444	0.907451	0.960784	0.198039	0.996078	0.305882	0.996078	0.00392157	0.956863	0.919608	0.735294	0.801961	1	0.992157		0.610458	0.833203	0.0137255	0.784314	0.97451	0.862745		0.937255	0.921569		0.947059	0.992157	0.501961		0.00784314		0		0.488235		0.988235	0.496078		0.976471	0.964706	0.984314		0.00980392	1	0.00392157	0.129412		0.00392157	0.933333				0.890196				0.00098039	0.978431	0.677124	0.880392			0.996078	0.996078	0.890196	0.964706			0.0156863	0.988235	0	0.72549		0.945098			0	0	0.984314		0.768627		0.637255	0.996078		0.562745	0.941176	0.964706	0.397386	0.996078	0.339216					0.691176	0		0.937255	0.984314		0.894118		0.498039	0.996078		0.980392	0.976471			0.996078							1	1	1	0.772549			0.605882	0.992157	0.368627		0.937255				0.996078	0.818627
cg13700197		0.758824	0.97451	0.0392157	0.341176	0.487582	0	0.494771	0.532026	0.339869		0.966013	0.943529	0.998039				0.398039	0.531373		0.992157	0.227451	0.188235	0.833333	0.255882			0.556863	1		0.0980392	0	0.708683	0.0745098	0.943137		0.456863		0.318954	0.492157	0.333333	0.523529	0.335948	0.513725	0.542157	1	0.0264706	0.847059	1	0.5	0		0.996078	0.984314	0.945098	0.427451		0.472549	0.505882		0.235294	0.996078	0.836601		0.0235294			0		0.501961		0.453922		0.988235	0.0235294	0.468627	0		0.972549			0.340196	0	0	0.0117647		0.0117647	0.0107843	0.00784314	0.442484	0.133333	0.0352941	0.263725	0.939216	0.0183007	0.12381	0.887582		0.581176			0.64183	0.509804		0.770588	0.984314	0.829412	0.449804	0.0235294			0.670588	0.0104575	0.905882	0.0666667		0.0117647	0.478431			0.601961		0.584314		0.00784314	0.70098		0.00653595	0.568627	0.00784314		0.858824	0.917647	0.341176		0.933333		0.027451		0.964706						0.0169935	0.717647	0.0117647	0.332026	0.556863	0.0176471			0.878431	0.198039		0.0352941		0.29281	0.245098		0.0235294	0.00130719		0.0313725	0.937255	0.335948	0.588235	0.00784314	0.988235		0.984314	0.992157	0.729412		0.432157	0.996078	0.0745098	0.980392	0	0.87451	0.0176471		0.447059	0.797386		0.486275	0.00784314		0.0117647	0.0294118		0.658824	0.0313725			0.00784314		0.0137255					0.976471		0.556863	0.435294	0.282353	0.670588	0.893137	0.928105	0.658824	0			0.94902				0.0470588			0.972549		0.00392157
cg05513806	1	0.0169935	1	0.00560224	0.00217865	0.00098039	0.322222	0.452288	0.00941176	0.0768627	0		0.971242	0.0156863		0.217647		0.0441177	0	0.00686275	0.0556863	0.027451	0	0	0	0	0.0915033				0	0.0196078	0.0190476	0.00653595	0.126275		0.00980392	0.0176471	0.00490196	0.00156863	0	0.0575163	0.0385621	0.00522876	0	0	0		0.1	0.0313725			0		0	0.980392		0.929412	0.960784		0.827451	0	0.659944		0.00130719	0.00392157	0.00588235	0.00056022			0.072549	0.0127451	0.00196078		0.00784314	0.00522876	0.00392157	0.027451	0.0117647	0.00784314	0.00392157	0.0147059			0	0.00261438	0.0133333	0.00196078		0.0054902	0.00392157	0.00326797	0.0143791	0	0.00392157	0	0.976471	0	0.0156863	0.00392157	0.0176471	0.00653595	0.0145658	0.141176	0.171242	0.92549		0.00853518	0.00784314	0.00196078	0.00392157	0.0235294		0	0.00196078	0.00392157	0.00196078		0.00784314		0.0303922		0	0.607843	0	0.00522876	0.988235	0.0294118		0.137255	0.00784314			0.00130719		0.188235		0.0137255	0			0.501961	0.49902	0.00196078		0.0117647	0.0196078	0.0254902	0.0137255	0.00882353	0.0235294	0.00784314	0.103922	0			0		0.00392157		0.00784314	0.5	0.00522876	0	0.00784314	0	0.00784314			0.00392157	0	0.00392157		0.0107843	0	0.0196078	0.172549	0		0.00392157	0	0.00653595		0.00392157		0	0.0235294		0	0.496078	0.00392157					0	0	0.639216	0.00392157	0	0.0117647	0			0.92549	0.00784314	0.00784314		0.00313725	0.620915	0.497059	0.381176	0.962745	0			0.00261438	0.00392157	0	0			0.468627	0.0117647	0.0156863
cg10828660		0.282353	0.394118	0.403922	0.168627	0.666667	0.16732	0	0.335948	0.406536		0.00392157	0.490196	0.313725		0.460784	0	0	0.992157	0.915686	0.326797	0.101961	0.164706	0	0		0.796078	0.337255			0.027451	0	0.00078431	0.00130719			0.219608		0.335948	0.166667	0.976471	0.00522876	0.437255	0.00784314	0	0.00392157	0.365686			0.0284314		0	0.67451		0.027451	0	0.00784314		0.494118		0.00196078	0.563922	0.665882	0.492157	0.329412		0.00784314	0.00392157	0.0588235	0.47451		0.647059	0.321569		0	0.00196078	0.00392157	0	0.5	0.00392157	0	0.780392			0	0.00392157		0.00686275		0	0.521569	0.324183		0.0686275	0.486275	0.00130719	0.00196078		0	0.768627	0.0470588	0.458824	0	0.0392157	0.00392157	0	0	0.484967	0.952941	0.508824	0.602353	0	0.0222222	0.00784314	0.948459		0		0.996078	0	0.301961			1	0.373333	0.00392157		0.00980392			0.968627	0.00196078	0.338235	0.160784		0.620915	0.0054902		0							0	0		0	0.00392157		0		0.476471		0	0.819608		0.245098		0.498039				0.988235		0.243137	0.490196		0.253922	0.00392157			0.00784314	0.298039	0			0.623529	0.164706	0.00196078	0.300654			0		0.602614		0.00392157	0	0.984314				0.101961				0.887255					0.852941	0.44902	0	0.533333		0.317647	0	0.00261438	0	0	0.00588235	0			0.92549		0.00196078			0.00392157	0
cg11526413		0.977342	1	0.992941	0.669935	0.99902	1	0.340196	0.627807	1	0.942484	0.986275	0.49902	0.996078		1	1	0.123529	0.819608	1	0.748039	0.623529	1	1	0.986275		1	0.603922	0.952941		0.985434	1	0.833333	0.610458	0.921569	0	0.622549	0.954902	0.918627	1	1	0.998039	0.993464	0.838235	0.247059		0.852288	0.878431	0.667974	1		0.966013	0.980392	0.00784314	0.941176			0.854902	0.972549	0.986275	0	0.882353	0.167974	0.996078	0.318954		0.921569	0.978431		0.388235		0.986928	0.982353		0.180392	0.686275	0.869608	0.988235	0.978431	0.305882				0.119608		0.972549	0.964706	0.68366		0.997386	0.00784314	0.589804	0.985621	0.402614		0.484314	0.992157			0.976471		0.0313725	0.664052	0.786928	1	0.0156863	0.619608	0.963636			0.996078	0.457843		0.662745	0.956863			0	0.939216	0.97451	0.901961		0.00980392	0.454902	0.970588	0			0.00392157				0.809804						0.980392		0.905882	0.888889	0.0156863	0.968627	0.980392	0.943529		0.980392		0.733333	0.922876	0.956863	0.968627	0.501961	0.932026	0.231373			0.943137	0.907843		0.980392	0.835294				0.964706	0.0156863	0.980392	0.00392157	0.137255	0.982353	0.847059		0.934314	0.996078	0.941176		0.74902	0	0	0.597647					0.854902	0.980392	0.972549		0.939216		0.984314		0.94902	0.00392157			0.980392			0.490196		0.898039		0.0562091		0.996078	0.542484	0	0.511111	0.027451	0.996078				0.978431		0.929412	0.996078		0.984314	0.00784314	0.00686275	0.756863
cg13877502	0.00392157	0.127843	0.145098	0.102614	0.144118	0.172549	0.0424837	0.0176471	0.106667	0.391373	0.0313725	0.152941	0.406275	0.0392157		0		0	0.144118	0.131765	0.0699346	0	0.185621	0.00294118			0.584314	0	0.0431373	0.00588235	0.00392157		0.00196078	0.00196078	0.00980392	0			0.0921569	0.0352941		0.173203	0.00705882	0.333333	0.0931373	0.0352941	0.0666667		0.0379085	0.227451	0					0.0227451	0.0169935			0.511765	0.0176471	0.00261438	0.0352941		0.00392157	0.00588235		0.00117647			0.76732	0.00392157	0.00392157		0.0196078	0.0169935	0	0.0117647		0.00392157		0.00392157	0.0248366	0.00784314		0.00784314	0.00784314	0.00522876		0.0264706		0.0109804	0.00915033	0.0117647	0.00261438	0.0156863	0	0.0392157	0.0166667	0.251961	0	0.027451	0	0.0156863	0.488235	0.00627451	0.00196078	0.231603		0.0117647	0.0117647	0.0130719	0.0117647		0.027451	0.0156863			0.00392157	0.00392157			0.0235294			0.00588235	0.00980392	0.0107843	0.0235294	0.0156863	0.0117647			0.0431373	0.00392157						0.901961					0.0156863	0.0313725		0.0627451	0.00849673	0.027451	0.0196078	0.00653595		0.0130719	0.0137255	0.0196078						0.00196078		0.0196078	0.0470588			0.00196078			0.00392157	0.00196078	0.00392157	0.00392157	0.0235294	0.00392157	0			0.0215686	0.0117647		0.0117647		0		0.00196078			0.00392157		0		0.0156863	0.00392157		0	0.0176471						0.0235294	0.233987			0.0156863	0.321569	0.00980392	0.00784314	0.0176471		0.00392157			0.00784314	0.0156863	0.00261438	0.0254902	0.0392157	0.00392157
cg21717348	0.515686	0.257014	0.230065	0.69085	0.742157	0.693464	0.104412	0.327451	0.202353	0.321008	1	0.976471	0.988235	0.45098		0.0130719		0.188235	0.027451	0.00784314	1	0.80915	0.883333	0.988235	0		1	0.5	0.5	0.5	0.786928	0.503922	0.788235	0.670588		0.382353	0.672549	1	0.266667	0.831373	0.35817	0.666013	0.65098	0.997647	1	0.984314	0		0.986275	0.72549			0.00392157	0.992157		0	0.735294	0.878431			0.452941	0.976471	0.330719	0.480392		0.976471	0	0.875817			0.952941	0			0.488235	0.490196	0.945098	0.94902	0	0.980392	0.423529	0.598693		0		0.00392157	0	0		0.910458	0.60915	0.490196	0.315033	0.980392		0.471569	0.964706	0.323529	0.472549	0.16549	0.996078	0.652288	0.185882	0.00392157	0.976471	0.477451	0.847059	0.63817	0.484314	0.907451	0.200784	0.00522876	0.00196078		0.00098039				0.988235	0	0.247059		0	0.00261438	0.378039	0.00392157	0.996078	0	0	0		0.660784	0	0.223529		0.00098039	0		0.484314	0.952941			0.403922		0	0.330719		0.968627	0	0.960784	0.00392157	0	0.241176	0.988235	0		0.611765			0	0.0156863		0.220588	0.00784314	0.937255	0.0470588	0	0.470588	0		0.466667	0.486275	0.00196078	0.513725	0.87451		0.00392157			0.996078	0.319608	0.00196078					0.616993	0	0.964706	0	0.941176		0	0.976471	0.996078	0	0.984314	0.960784	0	0.968627		0.95817	0.498039					0.992157	0.468627	0.661438	0.522353	0.964706	0	0.25	0			0		0			0.890196	0	0.992157
cg24922129	1	0.29281	0.00784314	0.00336134	0.319608	0.253922	0.354248	0.164706	0.208627	0.273529	1	0.0156863	0.886275	0.75	0	0.326797	0	0.25	1	0.203137	0	0.783529	0.996078	0	0.00130719		0	0.0509804	1	0.498039	0.338562	0.484314	0.333333	0.317647	0.5	0.976471	0		0.763725	0.213072	0.5	0.203137	0.4	0.439216	0.00457516	0.613725	0.52549	0.00196078	0.743137	0.492692			0.964706			0.164706	0	0.927451	0.47451		0.00522876	0.958824	0.00196078	0.00784314		0	0.933333	0.460784			0	0.00098039	0.00784314		0.845098	0	0.975163	0.00196078	0.308497	0.00196078		0	0.455882	0.945098	0.954902	0		0		0.333333		0	0.305882	0.627451	0.501961	0.905098	0.403361	0		0.678431	0.929412	0.258824	0.00392157	0.218301	0.456863	0		0.275579	0.901961	0.673529		0.0117647	0.00392157	0	0	0			0.654902	0.054902	0.00392157		0		0.988235		0	0.332026	0.0431373	0.00196078	0	0	0.0294118	0.372549		0			0	0.494118		0.937255	0.984314	0.00392157		0.980392	0.847059		0	0	0.964706	0	0.0392157	0.329412		0.492157				0.0519608	0	0.996078	0.00392157		0.403922		0	0.952941		0				0	0.253595		0.246078		0	0	0.637908			0		0	0.718627		0.933333		0		0.460784	0.741176				0.00196078	0.960784	0.992157	0.00392157	0	0	0.960784					0.35817	0.318954	0.241176	0.330719		0.24183			0.00392157		0		0.472549	0.00392157		0.313725
cg25633678		0.798431	0.182353	0.994398	0.6	0.954902	0.530719	0.952941	0.651634	0.727273			0.579085	1	1	0.5	0.00784314	0.970588	0.77451	1	0.496078	0.678431	1	0.903922	0.995098	1	1	0.996078	0.904575	1	0.662745	1	0.796863	0.770098	1		1		0.799216	0.883473	0.666667	0.5	0.751961	0.652661	0.989542		1		0.342484	1		0			0.992157	0	0.0156863	0.547059	0.490196		0.467157		0.00392157	0.992157	0.955556	0.976471	0.788235	0.67451	0.445098		0.917647	0.554902	0.980392		0	0.937255	0.94902	0.484967	0.988235	0	0.805229	0.907451		0.505882	0.0901961	0.988235			0.968627	0.721078	0.492157	0.982353	0.984314	0.869608	0.941176	0.813725		0.945098	0.109804	0.983007	0.054902	0	0.982353	0.97451	0.31634	0.652288	0.324183	0.673987		0.851634	0.956863	0		0.398693	0.961569		0.322876	0.984314			0.980392	0.00392157	0.988235	0.984314	0.251961	0.992157	0.639216	0.47451	0.972549	0.917647	0.978431	0	0.490196	0.923529		0.00784314			0.166667	0.984314		0	0.996078	0.486275	0.00392157	0.992157	0.988235	0.490196	0.836601	0		0.328105	0.972549	0.996078	0.969935	0.613072	0		0.660131		0.980392	0.996078			0.027451	0.985621			0	0			0.988235		0.92549	0.343791		0.92549	0.392157			0.972549					0.792157	0	0.00392157									0.97451			0				0.326797	0.615686	0.956863		0.980392	0	0.00784314	0.00130719		0.972549	0.992157		0.956863	0.992157				0.980392	0.47451	0.968627	0.966013
cg17981058	0.121569	0.020915	0.00392157	0.230501	0.00686275	0.321569	1	0.33268	0.446078	0.00941176	0.309804	1	0.439216	0.301961		0.0169935		1	0.00392157	0.858824	0.0300654	0.102745	0.5		0.743791			0.00196078	0.0176471		0	0.0313725	0	0.00784314	0.00588235	0.0431373	0	0.146405	0.00294118	0.00862745		0.364706	0.662745	0.00196078	0.188235	0.00392157			0.478431	0.252288			0.00392157	0	0.901961	0	0.309804	0.780392	0		0	0.5	0.00168067		0	0.00196078		0.7	0			0.489542	0.301961		0	0	0.00392157	0	0.452941	0.00653595		0		0.00130719	0	0.446275	0	0		0.286275	0	0	0.15098	0		0.00294118		0.00392157	0.0156863	0		0	0	0.620915	0		0	0.00103199	0.996078	0.160131		0.326797	0	0	0.475817			0	0	0.0235294	0		0	0.472549	0.00196078	0.968627	0.811765		0.960784	0.957843	0		0.00196078	0.105882		0.492157	0	0.498039	0.5		0		0			0		0	0	0.18902	0.996078		0.717647	0.530719		0			0.00196078		0.956863	0	0				0	0	0.8		0		0.964706	0.332026			0	0.992157	0	0.00130719	0	0.0156863	0.972549	0.247059		0.00392157	0.00784314	0.8	0	0				0.00392157			0	0	0	0	0.964706	0.909804		0.980392		0.00130719	0	0	0.945098	0.00653595	0.248039	0.0117647	0	1						0.25	0.597386		0.190196	0	0
cg02010763	0.00392157	0.0379085	0.0117647	0.958824	0.873725	0.335948	0.143978	0.0188235	0.0423529	0.467974	0.858824	0	0.00392157			0		0.00130719	0.0156863	0.0137255	0.10098	0.867227	0.991373	0.495098	0.75		0	0.672549	0.992157	1	0.486275	0.996078	0.630719	0.400784	0.922549		0.5		0.910588	0.447059	1	0.835294	0.898039	0.624314	0.896078	1	0.999216	1	0.494118	0.790588		0	0.447059		0.00588235	0	0.988235			0.00196078	0.00784314	0	0.543529	0.894118	0.988235		0.960784	0.494118	0.00784314	0	0.00490196	0	0			0.466667	0.745098	0.848366	0	0.976471	0.976471	0.329412	0.388235	0.315033		0.477451	0.00392157	0.00078431		0.928105	0	0.44902	0.696078	0.904902	0.494118	0.933333	0	0	0.00130719	0.94902	0.431373	0.00392157	0.996078	0.433333	0.236275		0.00653595	0.308597		0.288889	0.140392	0.929412	0	0.768627	0		0.910784	0.00784314	0.984314		0		0		0.354902	0.937255	0		0	0.00392157		0.603922			0.573856		0.00392157	0.890196			0	0		0	0.00392157	0.484314	0	0.839216	0.00196078	0.909804	0	0.870588	0	0	0.00588235	0.909804			0.00392157			0	0	0.929412	0		0	0.992157	0	0.456863	0	0	0	0.903922		0.614118	0.466667		0	0	0.715686	0		0			0.941176	0		0	0.901961			0.890196		0.752941	0	0	0.907843			0.918954	0.00392157			0			0.362745	0.476471		0.498039		0			0.00196078	0.00196078		0	0.960784		0	0
cg11139090		0.28366	0.00392157	0.405042	0	0.498039	0	0.11451	1	0.658824	0.677124	0.0705882				0.0143791	0.988235	0.492157	0.333333	0.339869	0.214006	0.0698039	0.0215686	0.630065	0.333333	0.992157	0.992157	0.027451			0.121569		0.278431	0.178431	0	0	0.958824	0	0.245098	0	0.501961	0.352941	0.376471	0.00784314	0	0	0		0.0169935	0			0.913725	0	0.552941	0.917647	0.0653595			0.00784314	0.657516	0.00392157	0.0392157		0.0196078			0.358431	0.00196078		0.0143791	0.0133333			0.0196078		0	0.00882353	0.00784314	0.00392157				0.788235		0.901961	0.0117647	0.00294118		0.0392157		0.00980392	0.025098	0.886275	0.682353	0.00522876				0.00588235	0.0117647	0.00588235	0.486275		0.996078	0.970588	0.00784314	0.077591	0.00784314	0.941176		0.00196078	0.00784314	0.24902	0						0	0.0352941		0.470588		0.0235294		0.00261438	0.00392157	0.489216	0.0196078	0.97451		0.0117647	0.0235294	0.00784314		0.0196078					0.87451	0.0156863		0.464706	0.0117647	0.0679739	0.027451	0.00784314		0.0352941		0.00784314	0.107843	0.0313725	0.980392				0.00392157		0.00784314							0.0107843	0.503922	0.00392157		0.941176		0.00588235				0.00784314	0.482353			0.00261438	0.00392157		0.108123		0.00784314	0.586928	0.0117647		0.00392157					0.468627	0.0107843		0.0117647	0.0215686				0.0143791	0.00392157	0.00784314	0.476471	0.00784314	0.95098								0.00784314	0.0647059		0.0117647	0.992157
cg26845390	0.0196078	0.985621	0.966667	0.817647	0.903922	0.672549	1	0.362092	1	0.998693	0.976471	0.992157						0.666667	0.92549	0.963137	0.710784	0.935948	0.952381	0.711765			0.943137	0.854412	0.727451	0.991373	0.998039	0.756863	1	0.983333	0.686275	0.980392	0.74902		0.735948	1	0.96732	1	0.747059	0.777451			0.65098	0.435294		0.947712		0.996078	0.292157		0.996078	0.217647		0.94902		0.992157	0.00196078	0.866667	0.803922	0.882353	0.992157		0.813725	0.941176		0	0.233333	0.888235	0.76732			0.562091			0.941176	0.819608	0.105882	0.996078		0.760784			0.941176			0.992157	0.956863	0.907843	0.823529	0.552941	0.640196	0.911111				0.580392	0.447059	0.890196	0.691176	0.0392157			0.988235	0.704706	0.266667	0.956863	0.00392157	0.598039		0.843137	0.85098					0.368627	0.55098	0.72549	0.027451	0.838235	0.956863	0.913725	0.941176	0.660131	0.488235	0.00392157		0.582353	0.607843	0	0.960784	0.992157	0	0.964706	0.486275			0		0.976471		0.605229	0.996078	0.313725	0.984314	0.696078	0.970588		0.964706	0.956863		0.984314				0.980392	0.498039	0.803922	0.94902		0.717647	0.941176			0.754902	0.917647	0.0196078	0.697059	0.996078			0.917647		0.827451		0.992157	0.470588			0.905882			0.690196	0.754902						0.929412	0	0.00784314			0.507843			0.945098				0.85098	0.92549		0.963399	0.756863	0.517647	0.0352941	0.00784314							0.917647					0.958824
cg20232662	0	0.00392157	0.655556	0.868347	0.964706	0.819608	0.364706	0.947712	0.147899	0.967647		1	0.0392157			0.0313725	0.976471		0.996078	0.00392157	0.657516	0.75451	0.966013	0.488235	0.827451		0.869281	0.921569	0.870588	0.611765	0.65098	1	0.992157	0.841176	0.942157			0.960784	0.598431	0.998693	0.984314	0.627451	0.859608		0.607843		0.970588		0.0117647	0.937255		0.127451	0.152941	0	0.945098				0.330719		0.00130719	0.972549	0.762745	0.00392157	0.996078			0.793725	0.988235		0.894118	0.968627	0.815686			0.2				0.968627	0.498039	0.654902	0.990196	0	0.996078	0.0117647	0			0.167647	0.890196	0.396078	0.669281	0.916863	0.941176	0.463529	0.951634		0.640523		0.912418		0.827451	0.740196	0.00392157	0	0.494118	0.428431	0.00392157	0.512605	0	0.648366			0.00784314		0.984314	0	1				0.992157	0.968627			0.077451	0.962745	0	0.872549			1			0	1		0					0.984314				0.00980392	0.00392157	0.484314			0.0117647			0.984314			0.996078		0.0313725	0.0137255			0.00392157	0.421569	0.996078	0.55	0		0.988235	0	0	0.509804	0.927451		0.14902				0.498039	0.976471		0.952941	0.97451	0.988235	0.992157	0		0.980392			0				0.980392	0.326797	0.675817			0.992157	0	0.00392157				0.00784314		0.242157	0.255882												0.00098039	0.992157
cg07211212		0.173333	0.00196078	0.892647	0.887451	0.335948	1	0.095098	0.399216	0.564706	0.952941	0.917647	0.00784314	0.343137		0.5	0.0313725	0.0143791	1		0.555556	0.667974	0.445098	0.600784			0.0509804	1	0		0.805882	0.282353	0.997386	0.489542	0.917647	1	0		0.654902	0.984314	0.957843	0.996078	0.74951	0	0.00392157	1	1		0.5	0.988235			0.968627	0.00784314	0.00980392					0.964706	0.00196078	0.00392157	0.00235294	0.55817	0.67549	0		0.654902		0.986275	0.00392157	0.00196078	0.743137		0.409804	0.970588	0.954902	0.413072	0.996078	0.988235	0.00392157			0		0	0.0117647	0.992157		0.896732	0.492157	0.636601	0.00196078	0.821176		0.785882	0.00392157	0.960784	0.335294	0.996078	0	0.836601	0.496078	0.706863	0.909804	0		0.111662	0	0.97451	0.00196078	0.00784314	0	0.431373	0	0	0.972549				0.992157		0.00784314		0.333333		0.00784314		0.00130719			0	0.0054902	0.332026		0	0.00784314		0	0.996078			0.027451				0.996078	0.0431373	0	0.00098039	0.992157	0.261765				0			0	0.996078	0.72549	0.956863	0.97451			0.843137	0.956863		0.00392157	0.0117647	0.488235	0.00588235		0.984314	0.996078	0.244118	0.994118		0.820588	0.0235294	0.908824	0.00130719		0.00392157	0.988235		1	0.00392157			0.411765					0.281046	0.403922		0.818954	0.992157	0.0431373	0.0143791					0		0.00588235	0.00196078	0.571242	0.00098039		0									0.00392157		0.919608
cg08703540	0.694118	0.0117647	0.0264706	0.782353	0.366667	0.478431	0.103268	0.00522876	0.0379085	0.382353		0.0156863	0.486275	0.836078		0.027451	0	0.00196078	0.994771	0	0.337255	0.799216	0.192157	1	0.997386		0.901961		0.994118	1	1	0.997386	0.727451	0.386275	0.932026	0	0.503922	0.952941	0.502941	0.807843		1	0.667974	0.656209	0.25	0.0156863	1		0.547059	0.903922		0	0.8	0.486275	0.00588235	0	0.509804		0	0	0.447059	0.00392157	0.0130719	0.0392157	0.929412			0.580392		0	0	0.00196078			0.303268		0.996078	0.886275		0		0.218301		0		0.0215686		0	0.00392157		0.243137	0.737255	0.690196	0.294118		0.812745	0.417647	0.670588	0		0.803922	0.645752	0.626144		0.392157			0.34986	0	0.90719	0.00392157				0.886275		0.00392157		0.513725	0.00915033	0		0.00392157	0	0.0222222				0.00588235	0.819608	0.72549	0.00784314	0.00392157			0.00490196		0.733333	0.0117647			0.0352941	0.00784314	0.0117647			0.0196078	0.00196078	0.0156863	0.156863		0.552941	0.768627	0		0.489412	0.882353		0.770588	0		0.988235	0.456863			0.00130719	0.811765	0.796078	0	0.992157	0.00392157	0.00653595	0.00392157	0.460784	0.738235		0.470588		0.560784		0.509804	0.00196078		0		0	0.589542	0		0			0		0	0	0.12549	0			0	0			0.0117647	0				0.00392157	0.00784314			0.290196	0.00392157		0.960784			0	0.643137			0.00261438
cg19220719		0.996078	0.0203922	0.963725	0.843137	0.740056	0.965686	0.593838	0.347339	0.878431	0.954902	0	0.672549	0.92549				0.964706	0.977778		0.64183	0.921569	0.480392	0.988235	0.65098		0.734314	0.820588	0.732549	0.886275	0.952941	0.996078	0.998039	0.907843	0.964706	0.0980392	0.498039	0.866667	0.527843	0.881046	0.84902	0.505882	0.735294	0.911765	0.431373		0.972549		0.964706	0.671895				0		0.494118				0.376471	0.320261	0	0.00392157	0.982353	0.8		0.34902	0.743137	0.982353	0.00392157	0.933333	0.488235	0.0117647		0.0196078		0.928431	1	0.980392			0.963399		0.00784314	0.054902	0.00392157	0.992157	0.027451		0.703529		0.732353	0.439216	0.915294	0.927451	0.957647	0.00130719	0		0.976471		0.00392157	0.956863	0.490196	0.298039	0.964706	0.206275	0.647594	0.716667	0.982353		0.0196078		0.535294	0.332026	0	0.901961		0.498039						0.996078	0.97451		0.739869	0.960784	0.0117647	0.988235	0	0.452288			0.486275			0	0.8			0.860784		0.0313725	0.606536	0.0235294	0.425098	0.984314	0.488235		0.486275		0.00784314		0.913725	0.960784		0.47451			0.123529	0.937255		0.652288		0.0117647	0.582353			0	0.0117647		0.982353	0.598039			0.192157	0.496078		0.996078	0.437255		0		0.584314	0.728627		0.482353	0.00784314			0	0.992157	0.00392157	0.992157		0.054902	0.933333			0.980392			0.980392	0.00392157		0.439216	0.00196078	0.00392157	0.992157	0	0.00392157	0.492157		0	0.00196078	0	0	0.00392157	0.984314			0.996078	0.984314
cg24830730	0.211765	0	0.529412	0.462745	0.0901961	0.0186275	0.0104575	0.25	0.289706	0.216667	0.101961	0	0.745098	0		0.00784314	0.490196	0.350588	0	0.11329	0.306443	0.0196078	0.6	0.496078	0		0.0235294		0.968627	0	0.5	0.0666667	0.0962567	0.359216	0				0.0558823	0.087395	0.447059	0.389804	0.113725	0.496078	0.0117647	0.00980392	0.00130719		0	0.0470588			0.00392157		0.988235		0	0.905882		0.00392157	0.996078	0.00196078	0	0	0.00784314	0.00078431	1	0.00196078		0	0	0.33268	0.00130719			0	0.00261438	0.00784314	0	0.42549	0	0.489216		0		0.5		0		0.00112045	0	0	0.389804	0	0.941176	0	0	0.0313725	0.25	0	0	0.166013	0.00196078	0.00098039		0.959477		0.255315		0.972549	0.0156863		0	0.00915033	0		0.478431	0.935294	0.988235	0	0.00915033			0	0.960784		0	0	0.411765	0				0		0	0		0	0.329412		0.964706		0.0156863		0		0.0287582	0.326797	0.5	0.443137	0.490196	0.00098039	0.992157		0	0.988235		0.00784314	0	0.0156863	0.913725				0	0	0	0	0.00196078	0	0	0.980392	0	0.462745	0.649673	0.00196078	0	0.952941	0	0	0.729412		0	0.0156863		0.95098	0	0	0.0666667		0	0	0	0		0	0.464706	0	0		0				0			0.0379085		0	0.882353	0.85098	0	0		0		0	0			0.64183		0
cg03201044		0.818487	0.0228758	0.990196	0.754062	0.675817	0.260392	0.00294118	0.64902	0.899608	0.452941	0.982353	0.0254902			1		0.507843	0	0.968627	0.851765	0.967059	1	0.999216				0.909804	0.975163		0.998693	0.984314	0.784314	0.748039					0.988235	0.30098	0.939496		0.994118	0.666667	0.00261438		0.967843	0		0.968627			0.907843	0		0			0.00392157		0	0.731373	0	0.429412	0.662745	0		0.988235			0.894118	0.542484	0.534902			0.931373	0.00784314	0.290196	0.768627				0	0.421569	0.00392157	0.00392157	0.479739		0.94902	0.572549		0.880392	0.311111	0.951634	0.211765	0.939869		0.498039	0.653595	0.676471	0.945098	0	0.952941	0.578824	0.0248366	0.00196078	0	0.144258	0.976471		0	0.45098			0.964706	0.970588	0.919608						0	0.054902	0.403922		0.576471		0.00392157			0	0	0.171242		0.593464	0	0.996078	0.517647			0.815686	0.907843	0.0588235			0.870588	0.958824	0.103922	0.706863		0.498039		0.552941				0.729412		0	0.858824	0.382353	0.952941	0	0.976471	0.992157	0			0.847059	0.0169935	0		0.47549	0.32549	0.0235294			0.905882	0	0.691176	0.384314		0.968627			0.633333		0.923529	0.00392157	0.933333				0	0		0.992157	0.515686			0.00392157					0.0196078		0		0	0		0.42549				0.498039					0.921569	0	0.933333
cg04572930		0.482353	0.154062	0.912157	0.996078	0.89281	0.988235	0.494771	0.829902	1		0.503922	0.940196	0.964706	1	0.854902		0.698039	0.998693	0.609804	0.996078	0.742484	0.997386	0.92549	0.997386			1			1	1	0.998693	1	0.868627		0.940196		0.730392	0.511765		1	0.998693	0.647059	0.901961	0.986275	1	0.129412	0.117647	1			0.00392157	0.992157	0.970588	0.0196078	0.962091		0.00392157	0.47451	0.947059	0.82521	0.448039	0.996078	0.901961	0.97451	0.956863	0.90098			0.856863	0.686275	0.433725						0.723529	1		0.647059	0			0.0352941	0.95451	1		0.741176	0.992157	0.947451	0.876471	0.964706	0.792157	0.470588	0.992157		0.337255	0.992157	0.792157	0.538235	0.662745	0.503922	0.996078	0.984314	0.232353	0.769781	0.0137255		0.660131	0.0431373	0.854902		0.334902			0.27451	0.219608	0.342484	0.545098		0.996078		0.467974	0.00392157	0.0470588	0.933333	0.988235	0.498039	0.992157			0.261765		0.311111	0.837255	0.0313725	0.0196078		0		0.00392157	0.637255				0.445098	0.977778	0.450327	0.398039		1		0.027451	0.407843	0.929412		0.990196	0.607843	0.0254902	0.941176	0.972549		0.992157	0.980392			0.74902	0.976471	0.417647	0.705882	0.968627	0.686275	0.898039	0.580392	0.407843		0.968627	0.156863		0.75098		0.968627			0.905882	0.74902	0.860392				0.00392157			0.498039			0.776471			0.662745			1	0.74902	0.00784314	0.494118	0.00392157	0.956863	0.675294	0.807843	0.901961		0.996078	0.00392157	0.495098		0.00588235	0.308497	1		0.00784314		0.5
cg14502484	0.0745098	0.42521	0	0.554412	0.701961		0.452941	0.242157	0.290756	0	0.207059	0.5	0.333333	1		0	0	0.00616246	0.00392157	0.333333	0.026738	0.333333	0.789804	0.5			0	0.5	0	0	0		0.318954	0		0.0941176	1	0.00784314	0.333333	0.00522876	0	0.5	0.142857	0.230719	0.0980392	0.0941176	0.5		0.296078	0.541176			0		0		0.443137	0.927451	0		0.423529	0.00130719	0.00098039	0.894118			0	0			0	0.31634	0		0	0.00915033	0.012549			0		0.36549					0.00261438	0.00392157		0.56732	0.280392		0.315033	0		0.509804		0.00196078	0.809804	0.00130719	0.603922	0	0.00130719	0.882353		0.00196078	0.00196078	0.00322953	0	0.780392		0.243137	0.00392157	0.458824	0.636601			0.756863		0.00392157	0		0	0.91634	0.945098	0	0.764706	0	0	0.696471						0	0.933333	0		0.415686		0.00392157	0			0.866667		0	0.894118	0.47451	0	0.216667	0							0.00392157	0.913725	0.882353	0	0.00392157	0.00313725	0.352941	0.312745	0	0	0.00392157	0	0	0	0.717647	0	0	0.00196078				0.47451			0		0.00392157	0.423529	0	0.796078	0			0.00392157	0.401961	0.00196078	0.00196078		0.00196078				0			0.776471	0		0	0.00392157	0.243697	0.631373	0.00130719		0				0.854902			0.42549	0.929412	0.84183	0	0.160784
cg24364535	0	0.210893	0.147712	0.827451	0.537255	0.762465	0.337255	0.204706	0.208497	0.850196	1			0.926797		0		0.24183	0.00196078	0.0261438	0.334314	0.971242	0.520588	1	0.522549		0.501961		0.976471	0.609804	0.97423	0.866667	0.638562	1	0.728627	0.517647	0.129412	0.752941	0.608497	0.831373	0.728431	0.690196	0.79281	0.854902	0.103268	0.160784	0.415686	0	0.133333	0.75	0.72549		0.00196078			0.00784314	0.439216		0.890196	0	0.00196078	0.00392157	0.354248		0.338562	0.994118	0	0.318954	0.00392157	0	0.00130719	0.00392157	0.00235294		0.0784314	0.248039	0.966667	0.176471	0	0		0.437255		0.00392157		0.00784314	0.411765	0.00130719		0.986275	0.968627	0.0339869	0.556863	0.894118	0	0.608497		0.333333	0.00235294	0.69281		0.289076	0.448366	0	0.00392157		0.927451	0.391317	0.807843	0.764706	0.660131	0	0		0.00261438		0.742157	0.00784314					0	0.00392157	0.00653595		0.00784314	0	0.0196078	0.126797		0.988235		0.00261438			0		0			0		0.00686275	0.00588235	0.643137		0	0.00196078	0.00098039	0.00784314	0.00392157	0.0294118	0.00392157						0.0215686			0.972549		0.962745	0.00784314		0.60098	0.00392157	0.0235294	0.00392157		0.00392157	0.498039	0.986275	0	0.00326797	0.656209	0.636601	0.00261438	0	0.00392157		0			0.785882	0.00392157	0.85098				0.00392157	0.0431373		0.00130719		0.649673	0.518301				0.00980392	0.00392157			0.00196078	0.00392157	0.0392157	0.00705882	0	0.0054902	0	0.00588235	0		0.00392157			0				0.00522876	0.6
cg19846609		0.646078	0.75512	0.997647	0.68366	0.750763	0.787451	0.522689	0.469935	0.654248	0.828758	0.203922	0.779739	0.701176	1	1	0.884314	0.0137255	0.352941	0.772549	0.269281	0.924706	1	0.501961	0.994771		0.99085		0.552941	0.517647	0.766013	0.998039	0.464706	0.72549	0.898039	0.903922	0.927059	0.996078	0.998039	0.94902	1	0.847059	0.665359	0.764706	0.62549	0.968627	0.900654		0.996078	0.955742		0.945098	0.262745		0.589804	0.00784314	0.823529	0.927451	0.992157			0.994118	0.990196		0.977451	0.988235	0.372549			1	0.401961	0.852941	1		0.00130719	0.839216	0.294118	0.991176	0.996078	0.980392	0.878431	1	1		0.992157		0	0.501961		0.956863	0.496078	0.984314	0.843137	0.867451	0.772549	0.863725	0	0.968627	0	0.972549		0	0.437255	1		0.972549		0.712745	0.973856	0.913725		0.992157	0.00392157		0.943137		0.5		0.937255				0.0379085	0.501961	0.598431	0.433333		0.994771	0.329412	0.460784				0.986275		0.498039			0.664052			0.964706	0.464706	0					0.950327	1			0	0.970588	0	0.658824	0.984314		0.870588	0.470588					0.980392		0.5		0.5			0.494118		1		0.984314	0.980392	0.988235		0.980392	0.986928	0.00392157	0.980392	0.996078	0.00392157	0.921569		0.5					0.484314			0.972549	0.984314	0	0.955556		0.970588	0.488235			0.00392157	0			0.988235	0.996078	0.00392157	1	0.962745	0	0		0.219608				0.989542		0.992157	0
cg09387749		0.87451	0.105882	0.470588	0.0509804	0.879739	0.852549	0.00653595	0.402353			0.72549	0.413072	1				0.10719		0.435294	0.968627	0	0.453922		0.32549	0.337255	0.00392157	0.00915033		0	1	1		0.20549	0.00784314		0.606536	0.00392157	0.40915	0.239216	0.00392157		0.200871	0.576471	0.835294	0.984314	0.669608		1	0.27451	1	0.721569	0.362092	0.760784		0.0156863	0.976471				0.00392157	0.739216	0			0.960784	0	0	0.00196078		0.00130719	0.88366	0.492157		0.00784314		0.00196078	0.282353		0.00392157	0	0		0.00392157	0.980392	0	0.490196	0.00392157		0.00392157	0.00130719	0.393725	0.00392157	0.00130719	0	0.286835	0.00392157		0.5	0.00784314	0.00196078	0.00261438	0.00588235	0.929412	0.00392157			0.0602076	0.496078	0.488235	0.00392157	0.00392157	0.554248		0	0.941176	0.976471		0	0.798039	0.552941		0	0.764706	0	0.886275	0.996078		0.956863	0.486275		0.00196078	0	0.328105		0.00196078	0		0.653595	0.870588		0.72549		0.324183		0.5			0	0.982353	1	0.593464	0.992157		0.00392157	0			0.00588235	0.35817	0.921569		0.231373		0.0117647	0.65098	0.396078	1	0.853333	0.494118		0.00784314	0.988235	0.255556	0.00130719	0		0.00392157	0.00980392	0.901961	0.333333	0		0		0.996078	0.0107843	0.853333				0	0.992157	0.00784314			0.00392157	0.00392157	0.237255		0.92549	0.426471		0.258824	0.988235	0				0.00392157	0	0.329412	0	0.980392	0.945098		0.192157	0.992157		0.246078	0.00196078		0.00784314
cg22966060	0	0.23268	0.0222222	0.883473	0.72	0.996078	0.398039	0.129412	0.0745098	0.729412	0.170588	0.835294	0.0196078	1	0	0.494118	1	0.157843	0.576471	0.483137	0.986275	1	0.960784	1	1		0	0.952941	1		1	1	0.666667	1	1	0.00784314			0.30902	0.885839	0.87451	0.983007	0.990196	0.993464	1	0	0.993464	0	0.396078	0.99902		0.00196078	0	0		0	0.956863	0.00196078	0		0.00294118	0	0.00196078	0.972549	0.988235	0.87451	0.964706	0.878431		0	0.00392157	0.00392157	0		0.00392157	0.419608	0.794771	0.842017		0.729412	0.941176	0.947059	0.956863	0.630065		0.894118		0.00130719	0	0.9	0.542484	0.00294118	0.564706	0		0.835294	0.00392157	0.00784314	0.00784314		0	0.537255	0.719608	0.00392157	0	0	0.00196078	0.409368		0.801961		0.478431		0.947059	0	0.0235294	0.933333		0.956863	0	0	0.0117647	0.00196078		0.00392157						0	0.00522876		0.962745		0.00098039		0.00784314				0		0.00784314	0	0.645752			0	0.653595	0.00392157	0.582353	0.984314	0	0.00098039				0.962091			0.780392	0.976471		0.804902	0	0.458824	0.330719	0	0.92549	0	0.00588235			0.960784	0.94902	0.611765		0		0.933333	0					0.648039	0	0.484314		0.854902		0	0.705882			0.976471		0.835294							0.00196078	0	0	0	0.00392157	0.00196078	0		0		0.00392157			0.290196	0	0.964706		0.00196078	0.0117647	0.94902
cg22169990		0.295425		0.0345098	0.170588	0.422353	0.541176	0.484314	0.00156863	0.168627	0.272549	0.976471	0.196078	0.0862745		0.109804	1	0.00522876	0.694118	0.00294118	0.0339869	0.0737255	0.619608	0.260784	0.00294118		0		0.845098		0.334641	0	0.0470588	0	0.00522876	0			0.206275	0.0183007	0.328105	0.00392157	0.0769231	0.768627		0	0.0127451	0.00784314	0.155556	0.00588235	0		0		0.00588235	0.956863	0	0.00392157		0	0.984314	0.00392157	0.0107843		0.496078	0.00392157		0.242157	0		0.00392157	0.311765	0.807843		0.00522876		0	0.317647	0.45098			0.0137255	0	0.320588		0		0	0	0.254118	0		0.939216	0.984314	0.00196078	0.00392157	0.317647		0.960784	0.201569	0	0.372549	0.00504202	0	0.00392157	0.00392157	0.00130719	0.00511509	0.0196078	0.996078	0.0156863	0.00130719	0	0.00392157	0.0166667			0.494118		0.984314	0.00130719		0.0156863		0.572549	0		0.00196078	0.00588235	0.0117647	0		0.00588235		0.00392157	0.00980392	0	0.172549		0.00196078		0	0.0117647	0	0.5			0	0	0.00784314	0	0	0.00196078		0	0.0117647	0.952941			0.0137255		0.980392		0.00196078	0.0137255	0.996078	0.00784314	0.355556	0.00915033			0	0		0.34902	0.00196078	0.188235	0	0.686275	0.00130719	0.00392157	0.0156863		0.0352941	0.00392157	0	0	0.00915033		0.00196078					0.00980392	0.00392157		0	0.00653595		0.486275	0			0	0		0	0.00392157	0.4	0.00078431	0.353725		0		0	0.00196078		0	0				0.837255
cg12182453	0.898039	0.679608	0.814902	0.779521	0.890196	1	0.368627	0.979608	0.156863	0.921569	0.976471	0.998039	0.833333	1		0		0.97451	1	1	0.323529	0.0392157	0.985621	0.956863	0.658824		1	0.97451	0.992157		0.992157		0.743978	0.997199	0.758824		1	0.996078	0.816807	0.927731	0.984314	0.998039	0.71634	0.0117647	0	0.515686	0.918431		0.972549	0.556863		0.952941	0.898039		0.390196	0.966013	0.903922		0.984314	0.986928	0.978431	0.00261438	0.992157		0.996078			0.697479	0		0.00784314	0.312418	0.141176		0.992157	0.917647	0.976471	0.970588		0		0	0.854902	0.695425	0.992157	0.471569	0.935948		0.952941	0.924183	0.460784	0.939216	0.963399	0.745098	0.984314	0.594118		0.894118	0		0.880392	0.929412	0.85098	0.00392157	0.988235	0.909804	0.498039	0.858497	0.94902	0.703922	0.976471	0.472549	0.494118		0.17098		0.937255	1	0.960784		0.00490196					0.00784314	0.952941	0.460784	0.63268	0.972549	0.847059		0.496078	0.30719		0.00130719	0.95098		0.490196	0.945098		0	0.92549	0.886275	0.209804		0	0.656863	0.464706	0.0470588		0	0	0.554902	0.00392157		0.95817		0	0.501961			0.952941			0	0.972549		0	0.886275	0.00392157	0.960784	0.972549		0.956863	0.996078	0		0	0.968627	0.490196	0.332026		0.388235			0.501961	0	0.905882		0.952941		0.678431		0.929412	0.00392157	0.74902	0.996078	0.813725	0.941176		0			0.909804	0.937255	0.968627	0.636601		0.907843	0.803922	0.924183		0.992157						0.498039			0.793725
cg10839291	0	0.369412	0	0.916776	1	0.738562	0.300654	0.896078	0.00196078	0.501961	1		0.75	0.798431		0.988235	0	0.400784	0.996078	1	0.77451	0.97451	0	1	0.988235		1	1	0.978431	0	0.976471	0.983007	0.998693	0.5	0.83268		0.667974		0.996732	0.994771	0.34902	0.798039	0.991597	1	0.311111	0.00392157	0.989916			0.996078		0.00196078	0.00392157	0.0117647	0.00392157		0.923529	0	0.00392157	0.00392157	0	0.00392157	0.00588235		0.929412	0.882353	0.992157	0.605229	0.0156863		0.00392157	0.00392157	0.0104575		0.486275	0.611765	0.992157	0.880392	0.00261438	0.992157		0.679739	0.00392157	0.792157		0.00196078		0.00392157		0.734118		0.654902	0.980392	0.798039	0.0235294	0.852451	0.00392157	0.988235	0.529412	0.00392157	0.94902	0	0.578824	0.333333	0.00392157	0.00980392	0	0.608366		0.583529	0.0156863	0.0313725	0	0.972549	0.00588235		0.00392157	0	0.501961	0.606536	0.996078		0.00588235	0.00098039	0.00392157	0.960784	0.027451	0.501961	0.467451	0			0.764706	0.952941				0.890196	0.00686275			0.988235				0.984314	0.0117647	0	0	0.00196078			0.027451	0.00196078		0.0392157	0		0		0.00261438	0.964706	0.0282353		0.258824	0.934641		0.909804	0.929412	0.496078	0.00588235	0	0	0.233333	0.770588	0	0.652288	0.5	0.35817		0	0.727451			0.956863	0.960784	0.988235	0.929412			0.982353		0		0.0156863	0	0.42549	0.588235	0.784314		0.0117647	0.0156863	0.0156863	0.00392157		0.945098		0		0.00196078	0.00392157	0.0117647	0.278431			0	0	0.00392157		0.992157	0.221569		0.00392157		0.0470588
cg26990102		0.998693	0.5	0.748366	0.0184874	0.388235	0.795518	0.0784314	0	0.0203922	0.998039	0.996078		0.670588		1		0.400784	0	0.00196078	0.237647	0.502614	0.667974	0	0	0	0.00392157	0	0		0.337255	0.119608	0	0.496078	0.00392157		0	0.665359	0.411765	0.5	0.0352941	0	0.492157	0.503922	0.445098	0	0.213725		0.75	0.503922			0.858824		0.988235	0.913725				1	0.894118		0.330719	0	0			0.00156863		0.894118		0.239216	0.291765		0		0.996078	0	0.992157	0.980392	0.321569	0		0	0.00392157	0.92549	0.890196	0.498039			0	0	0.382353	0.00784314		0.740196	0.858824			0.745098	0.00392157	0.622222	0.470588	0			0.0117647	0.396659		0.00196078	0.594118	0.00098039		0.291503	0.0627451			0.164706	0.992157		0.707843		0.00392157	0.913725	0	0.00196078		0	0.00392157	0.688235	0		0.00392157	0.992157	0.282353	0.963399	0.00588235		0	0			0	0.478431	0.94902		0.980392	0.671569	0	0.597386	0.333333	0.745098			0.964706	0	0.464706					0.990196				0	0.00294118	0		0.972549	0.00392157			0	0.456863			0	0.0490196		0.980392	0	0	0.980392		0	0.0196078			0.0568627					0.407843	0		0.00784314	0	0		0.00392157			0.00392157				0.00235294	0.00784314	0.367507	0.368627		0			0.172549		0	0	0		0.267974	0	0
cg23960736		0.0431373	0.892157	0.943137	0.996863	0.192157	0.424401	0.589542	0.75	0.45098		0.998039	0.988235			0	0.0705882	0.972549	0.339869	0.0392157	0.5	0.572549	0.433333	1			0.5	0.501961		0.0117647	0.0392157		0.989804	1					0.669281	0.835294	0.988235		0	0.0882353	0.321569	1	0.974118	0.998039	1	0.76549			0.988235	0	0.494118	0.00784314			0.996078	0.261765	0.00261438	0.505882			0.954902		0.12549	0.952941	0.996078			0	0		0.462745	0.00392157	0.00392157	0.901961	0.564706	0.494118		0.937255	0.968627	0.938235		0.441176		0.199216		0.831373	0.984314	0.468627		0.952941		0.00065359				0.941176	0.905882	0.321569	0.00196078	0.984314	0.921569	0	0.00392157	0.866873		0.818301		0.921569		0	0.00196078		0.964706				0.00392157			0.792157	0.00784314			0.823529	0.903922			0.896078	0.44902	0		0	0.972549		0			0	0.00392157	0.486275				0.0784314	0.337255	0.472941			0.00392157		0	0.00196078	0.458824			0				0.0117647				0.376471	0.00130719	0.503922		0.00392157	0.00392157	0.754902	0.919608		0.54902				0.852941	0.5		0.286275			0.862745	0.00130719	0		0.00392157	0.933333		0.298039				0.362745		0.937255						0.503922	0.984314	0		0.701961	0.937255	0.945098	0.00392157							0		0		0.84902	0.607843
cg20216982		0.788235	0.517647	0.0823529	0.479085	0	0.587255	0.339869	0.686275	0.0715686			1	0.501961		0.507843		0.00392157	0.931373	0.505882	0	0.558824	0.945098		0.937255	0.0352941	0.645752	0.280392			0.0941176	0.572549	0.741176	0.00784314	0.44902		0.487843	0.233987	0.973529	0.551373	0.615686	0.287059	0.341176	0.352941	1		0.466667	0.960784	0.352941	0.571242		0.992157	0.980392			0.645752	0.894118	0.878431	1	0	0.00392157	0.729412	0.00392157	0	0.854902	0.496078		0.496078		0		0.983007	0.980392		0.0294118	0.201569	0.00784314			0.433333	0.00392157		0.6	0.160784	0.929412			0.326797			0.00784314	0.0941176	0	0.544118	0.503922	0.752157	0	0.972549	0.827451	0.980392	0.00196078	0.975163	0.332026		0.374902			0.733551	0.00784314	0.488235	0.964706	0.501961	0.00588235	0.952941	0.566667		0.332026		0.74902				0		0.905882	0.521569		0.421569	0			0.941176	0.567843	0.992157		0.917647	0.00392157		0.192157			0.992157		0.0254902	1	0.405882	0.921569	0.37451	0.00784314	0.00392157	0.976471	0.496078	0.952941	0.992157		0.992157	0.886275			0.968627	0.0313725	0.490196	0.996078		0	0.866667	0.929412	0.976471	0		0.00392157			0.00392157		0.486275		0	0	0.890196		0.00392157		0.654902		0.945098	0.280392	0	0.470588		0		0	1		0.909804	0.00392157	0.00392157	0.308497		0.988235					0.00392157				0.492157		0.996078		0.976471	0					0.784314	0.00784314		0.964706
cg23189410	0	0.134118	0.0343137	0.559913	0.247059	0.501961	0.126961	0	0.00196078	0.503529	0.984314		0.980392	0		0.127451	0.913725	0.0235294		0.00588235	0.636601	0.941176	0	0			1		0.0156863	0	1	0	0.388235	0.202614	0.498039		0.511765	0.0117647	0		0.254902	0.255686	0.0141177	0.707003	0.156209		0.501961		0.0300654	0.501961			0.0431373	0.992157	0.0235294	0.0117647	0.72549	0.141176	0.823529	0.996078	0.966667	0	0.00392157		0.00196078	0.12549	0.545098	0				0.214902	0.488235		0	0.0901961	0.619608	0	0	0.00392157	0.664706	0.47451		0.00196078		0	0.0980392	0.24183		0.0405229	0.0352941	0.665359	0.163399	0.833987	0	0.00470588	0.577255	0	0		0.709804	0.56732	0.0127451		0.255882	0.00196078	0.727451	0.256747	0.00392157	0.871569	0.0718954	0.596078			0.0235294		0.00784314	0	0.513725	0.00784314	0.00653595		0.00980392	0.0156863	0.00915033			0.129412	0.454902	0.00980392		0.00196078				0.00588235	0		0.333333	0.980392		0.101961	0.00980392	0.0130719		0			0.00392157	0.252941		0.0156863			0.00784314	0.643137	0.482353		0.0235294	0.00392157		0.286275	0.0313725	0	0		0.439216	0	0	0.00261438	0.00784314	0.00196078	0	0.0117647	0.913725	0.0137255	0.00392157	0.556863	0.00392157	0.341176	0.639216	0.731373	0.00392157	0			0.613725	0		0.00392157	0.843137		0		0.0117647	0	0.0156863	0.342157	0.312418	0.633333		0.0196078	0.0156863			0.0235294	0.0431373		0.0235294	0.00392157		0.517647	0.0901961	0			0		0.00392157	0.0156863	0.788235	0.0156863	0.718768	0.00392157	0.0117647
cg14064356		0.755882	0.222745	0.00130719	0	0	0.5	0.00313725	0.5	0	0	0	0.129412			0.65098	0.00392157	0.283333	0.00588235	0.789804	0	0.00098039	0	0	0.00392157		0		0		0	0.00196078	0.36732	0.497059	0.45098			0.00784314	0.227451	0	0.12549	0.47451	0.0436975	0.118207	0.5	0.107843	0.0196078	0.937255	0.332026	0.0156863			0.988235	0.00392157	0		0	0.984314	0.00392157	0.356863	0	0	0	0	0.00522876	0	0.317647	0.00130719		0.972549	0	0.583007	0.980392		0	0	0.00196078	0	0			0.00392157		0		0.987451	0.494118	0.00156863		0.00490196	0.00392157	0	0	0	0	0.242157	0	0.00784314	0.639216	0	0	0.00196078	0.00392157	0		0.00392157	0.00784314	0.00784314		0.00294118	0.00196078	0.00196078			0.574118		0	0.00392157		0.784314	0.779608		0	0			0	0.00196078	0	0.743529		0		0		0.932353	0		0.287582				0	0.917647		0		0.18902	0.00294118	0.782745	0	0	0.501961			0.00130719	0.105882		0			0.00392157	0.364706	0.32549	0	0	0		0.992157	0	0.00392157		0	0	0	0	0		0	0.00261438		0.00098039		0.984314			0.00261438	0.992157		0	0			0			0	0		0							0.00392157			0.00392157	0.00130719	0					0.654902			0	0.00392157			0	0
cg16628183	0	0.122876	0	0.835294	0.994118	1	0.00261438	0.5	0.0575163	0.397386	0.992157		0	0.717647		0.5	0.334641	0.510784	0.956863	0.0352941	0.624401	0.984314	0	0.986275	0.909804			1	1	0.996078	0.996732	0.937255	0.992157	0.994118	0.938235		0.692157		0.926797	0.954902	0	0.989216	0.62465	0.856863	0.505882		0.530392			0.989216		0	0.00784314	0	0		0.952941	0	0	0	0.00196078	0.00392157	0.00196078		0.745098	0.770196	0.807843	0.493137	0.203922		0	0	0.00261438		0.915686	0.281046	0.45098	0.879739	0.0130719	0.807843		0.478431	0.0745098	0.919608		0		0		0.832941		0.748235	0.790196	0.718768	0.568627	0.766176	0.00784314	0.207843	0.2	0	0.745098	0.00392157	0.692157		0	0	0.00196078	0.404902		0.639216	0.0248366	0.00130719	0	0.00784314	0		0.945098	0.00392157	0.458824	0.611765	0.876471		0	0.298039	0.0392157		0	0.723529	0.387451	0.00784314			0.803922	0				0	0.00490196			0				0.913725	0	0.00196078	0.984314	0			0	0.00392157		0.00392157	0.94902		0		0.00392157	0.733333	0.309804		0.39902	0.94902		0.929412		0.468627	0.00392157	0.0156863	0.00196078	0.927451	0.711765	0.854902	0.928105	0.701961	0.945098	0.980392	0.87451	0.460784			0.921569	0.92549	0.854902				0.792157		0.00392157		0	0.00392157	0.455882	0.470588	0.848366		0.0117647	0.764706	0	0.00392157		0.580392		0		0.00392157	0.00130719	0.00130719	0.0156863			0	0.00392157	0.00392157		0.956863	0.92549		0.0137255		0.945098
cg23095743		0.0143791	0	0.00392157	0.997386	0.5	0.0137255	0.0666667	0.0370767	0.5	0.0117647	0.780392	0.5					0.00784314	0.494118	1	0.507843	0.273529	0.75	0.16549	1			0.00522876	1		0.342484		0.247059	0.0303922	0.00392157		0	0.0156863	0.166667	0.611765	0	0.535294	0.373039	0.990196	0.027451		0.5		0.658824	0.00392157		0.0104575	0.00392157	0.792157		0.00588235					0.980392	0	0.0784314	0.454902		0.952941	0	0.385294			0.00392157	0.00261438	0.00653595			0.248039	0.4	0		0.121569		0.333333		0.00392157		0.00196078	0.956863	0.00980392	0.00392157	0.298039	0.715686	0.343791	0.0127451	0.00980392		0.195294	0.988235		0			0.020915		0.222549		0.478431	0.843137	0.0218487		0.0705882	0.635294	0.00784314		0.00392157	0.00784314			0.929412	0.00392157		0.0117647	0	0.00588235		0.00392157		0.0156863		0.00392157	0.00784314	0.788235	0.0392157						0.0509804		0		0.321569	0.960784	0.00392157		0.00392157		0.00588235	0.00588235	0.00784314			0.333333	0		0.423529					0.00196078		0.628758		0.118627				0.00784314	0.00196078			0	0.0147059	0.0745098				0.00392157		0.00392157	0		0.764706			0.0169935	0.00784314	0.501961		0.854902		0.00392157			0.72549		0.337255	0.627451	0.992157					0.803922	0					0.229412	0.616993		0.00980392					0.00392157		0.472549		0.658039	0.0130719	0.626144
cg20291436	0	0.984314	0.0379085	0.195294	0.00098039	0.307843	1	0.0392157	0.691503	0.152157	0	0	1			1	0	0.00261438	0.00784314	0.0921569	0			0.00588235	0.00196078		0.0235294	0.0137255	0.00784314		0.00196078		0.380392	0			0	0.117647	0.0117647	0.00130719	0.49902	0.5	0.223529	0	0.00784314		0.126471		0.485294	0.00261438			0.223529		0.996078	0.376471			0.00392157		0.988235		0.00882353	0.00392157	0	0.00196078	0.905882			0.00392157	0.501961	0.616993	0.551634			0.0127451	0.0117647	0.0196078	0	0.00392157	0.00392157		0.00784314	0.507843	0	0.00392157	0.00980392	0.00522876		0.00098039		0.945098	0.00915033	0.00588235	0.332026	0	0.494118		0	0.00784314	0	0.0117647		0.0117647	0.357843	0.00392157	0	0.141961		0.0176471	0.00196078	0.00784314	0	0.0313725	0.641176	0	0.00196078	0.913725	0	0.0137255	0.0137255		1	0.423529	0.254902	0.00196078		0.0163399		0.796078						0	0.984314		0.00686275			0.552941	0	0.00392157	0.988235	0.122549	0	0.988235	0.613725	0.00941176		0.00392157	0	0.333333						0.933333	0.584314	0	0.438235			0.827451		0.00130719		0		0.866667	0.00392157	0.00588235	0.870588		0.445098	0.0156863		0	0.984314			0.0133333			0				0.0156863					0.0117647			0.0104575	0.992157		0	0.988235			0			0		0.326797	0.00784314	0.0352941		0.815686		0.00392157		0.956863	0.894118			0.49281	0.00392157
cg21229570		0.993137	0	0.00196078	0.176471	0	0	0.00235294	0.5		0.00261438	0.952941	0.666667			0.758824	0.635294	0.00784314	0.0107843	0.40719		1	0.50098	0.0372549	0.680392		1	0.513725	0.997386	0.333333	0.0294118	1	0.00196078	0.333333	0.44902		0.667974	0.188235	0.0117647	0.996078	1	0.0117647	0.25098	0.0666667	1		0.430252	0.0130719	0.339869	0.0169935		0.656209	0.661438		0.894118	0.482353	0.0156863	0.731373	0.00784314			0.905882	0.0333333	0			0.247059	0.097479		0.937255		0.496078	0.0156863		0.239216	0.847059	0.435294		0.886275	0.122549		0.00522876		0.00392157			0.630065	0.00235294		0.00098039	0.00784314	0.00470588	0.00326797	0.00784314		0.452941	0.968627			0.0313725	0.496078	0.0372549	0.00261438	0.660131	0.848039	0.94902	0.648366	0.00305011	0.00392157	0.527451	0.866667	0.171765	0.956863	0.0107843	0.933333				0.917647		0.901961		0.102941	0.00392157	0.649673	0		0.00196078	0.00784314		0.00392157	0.00196078	0.0705882	0.976471		0.0143791	0		0.00196078	0.317647		0.878431	0.692157	0.368627	0.00392157		0.441176	0.501961		0.480392	0.988235	0		0.00392157	0.00392157	0.550327	0.968627		0			0.682353	0.643137		0.676471	0.947059	0.0156863	0.407843	0	0.0156863	0.307843	0.447059	0.261438	0.990196	0.956863		0.839216	0.00392157		0.654902	0.466667	0.270588		0.368627	0.972549		0	0			0.258824	0.00392157	0.941176	0.988235				0.633987	0.643137			0.339216			0.294118			0		0.00392157	0.0760784	0.00392157						0.00392157	0.923529	0.640523	0.00392157		0.572549	0.00392157	0.00784314
cg15346191	0.752941	0.256863	0.027451	0.560294	0.894771		0.0156863	0.0784314	0.989542	0.489216		0.00392157	0.0104575	0.345098		0.00784314	0	1	0.12451	0.00784314	0.752288	0.682353	0.863305		0.992157		0					0.109804	0.539216		0.945098			0.996078	0.952941	0.498039			0.901961				0.32549	0.0117647	0.0196078			0.00392157			0	0.00392157	0	0	0.00392157		0.00261438	0	0.00130719	0.970588	0.996078		0.121569	0.503922		0.00784314	0.00196078				0.0196078	0.278431	0	0.338562	0.00784314	0.988235		0.484314		0.2		0.0575163		0.00588235	0		0.984314	0.792157	0.666667	0.90098	0.129412	0.00392157	0.00392157		0		0	0.59085	0.772549	0.00588235	0.00522876	0.00294118	0.248039	0.469875		0.829412	0	0.00392157	0.00784314		0.956863		0.760784	0	0.937255		0.00588235			0	0.00392157	0.00196078	0	0.00196078	0.00392157				0.639216	0.00686275		0			0	0.984314	0.00588235				0	0.996078		0.00588235		0.00130719	0					0.803922	0.992157		0.45098	0.0156863		0	0.0313725		0.440523		0.0705882	0.878431			0	0		0.266667	0.988235		0.00392157	0.929412		0.505882				0	0.92549	0.00392157	0.480392		0.840523		0.882353		0.00392157				0.709804	0.476471	0.962745							0	0.0117647	0.0156863	0.00784314	0.87451	0.00490196	0		0				0.0117647	0	0			0.577778	0
cg18877271	1	0.912745	0.0235294	0.982353	0.962745	0.998039	0.998693	0.0431373	0.747059	0.924183	0.901961		0.966013	0.996078		1	1	0.337255	1	0.988235	0.968627	0.994771	0.848039	0.968627	0.943137		0.980392	1	1	1	1	0.968627	0.804575	0.998693		1	0.85098	0.992157	0.954902	0.934641	0.707843	1	0.911765	0.986275	1		0.678431	0	0.972549	0.932549		0.701961	0.964706	0.513725	0.631373	0.0117647	0.821569	0.645098			0.792157	0	0.00915033	0.929412	0.903922		0.831373	0.871895	0.515686	0.329412		0.716078				0.777778						0.92549	0.866667			0.90098		0.494118		0.924706	0.624837	0.713725	0.862745	0.896078	0.915033	0.932353	0.937255	0.945098	0.0156863		0.992157	0.843137	0.786275		0.663725		0	0.900713		0.593464	0.449673	0.659804	0.960784	0.919608	0.577255	0.819608		0.00784314	0.85098		0.884967		0	0.85098	0.00392157	0.490196		0.80915	0.652288	0.882353	0	0.909804	0.598693	0.433333				0.972549	0	0.396078				0	0.992157		0.356863	0.0784314	0.649673	0.582745		0.630065	0.00130719		0.984314	0.184314	0		0.584314	0	0.927451	0.929412			0.872549	0.462745	0.778431	0.831373		0.882353		0.988235			0.976471	0.966667			0.941176	0.913725	0.737255	0.90719		0.873529		0.117647	0.622222		0.943791		0.956863		0.972549		0.933333		0.509804	0.00196078	0.945098		0.984314	0.00261438				0.801961	0.0117647			0.728431	0.813725	0.97451		0.682353						0.843137				0.00392157
cg26487157		1	0.0384314	1	0.19902		0.433613	0.0580392	0.145098	0.501961	0.989216		0.00470588			0	0.00784314	0.00130719	0.00784314		0.0222222	0	0.970588	0.337255		1		0	1	0.337255	0.665359	0.958824	0	0.530196	1		0.338562	0.482353	0.733333	1	1	0.60549	0.569188	1	0.65098			0	0	0.851541		0.00392157		0.00784314	0.00980392	0.00196078	0.0117647		0.00392157	0.00196078	0.00784314		0.00718954	0.454902		0.847059	0.921569	0.482353	0.00392157	0.0117647		0.00196078	0.516667	0.00980392			0.984314					1	0.027451	0.501961		0.00392157		0		0.501471	0.265359	0.278431	0.564706	0.519608	0.00784314	0.00784314	0.00196078	0.729412	0.0117647		0.782353	0.65098	0.502745	0.111111	0		0.0176471	0.110539	0	0.490196	0.456209	0.288889	0.00784314	0.0156863		0.972549	0.415686	0.0901961	0.431373		0.433333		0.0470588		0.0196078	0.917647	0.0143791	0.0212885	0.226471	0.827451			0.0130719			0.505882		0.00784314	0.0156863	0.488235		0.319608	0.00784314	0.00392157	0.0117647	0.947059		0	0.0196078	0.00784314		0.945098	0.00686275	0.333333	0.00784314		0		0.466667	0.0137255	0.796078	0.496078	0.0470588		0.00392157		0.305882	0.0235294	0.00784314	0.292157	0.0235294	0.135948	0		0.792157		0.0372549	0.380392			0.811765			0.85098	0.00392157			0.00784314	0.464706		0.882353				0.452941		0.956863	0.00392157	0.913725	0.470588		0.00588235		0.0980392	0				0.00588235	0.333333	0.0127451	0.00784314	0.00392157	0.184314		0.00784314		0.0156863		0.339216	0.00392157			0.0196078
cg00908027		0.0470588	0.248627	0.14902	0.014902	0.330719	0.352941	0.0183007	0.0760784	0.00588235	0.0117647	0.00392157	0.0104575			0.372549		0.0379085	0.633333	0.0117647		0.00784314	0.332026	0.498039	0.839216		0.271569	0.94902			0.00392157	0	0.0176471	0.0235294	0.00490196		0.929412		0.509804	0.437535	0.12549	0.788235	0.00941176				0.491176		0	0.848179		0.00196078	0.0470588	0	0.0156863	0.00196078	0.996078	0.0196078	0.0107843	0.00392157	0.00294118	0.00392157	0.00392157	0.0291316		0.00980392	0.00784314	0.462745	0.996078		0.00686275	0.0588235	0.00392157			0	0.473203	0.0117647	0		0.0784314	0.00522876	0.00392157	0.00098039		0	0	0.0117647	0.00784314	0.00130719	0.00261438	0.933333	0.0137255		0.00392157	0.0111111	0	0	0		0	0.00196078	0.0104575		0.00130719	0.00457516	0	0.271805	0.027451	0.00392157	0.00522876	0.00294118	0.00392157		0.00196078	0.00588235		0.00392157			0.00196078		0.0176471		0.299346	0	0		0.00196078	0.00588235		0.519608		0.00294118	0	0.00522876			0.00196078			0.00261438	0	0.0117647	0			0		0.00862745	0.423529		0	0	0.00392157	0.329412			0.945098	0.00392157		0	0.00490196	0.596078	0	0	0.00522876	0		0.25		0.00784314		0.00392157		0.00392157	0.00784314	0	0.00261438	0		0.490196	0	0.00392157		0.00392157	0.00261438		0.00261438	0.498039		0.0196078	0.00098039	0.00392157		0		0.0235294	0.00522876		0.00261438	0.00392157		0.0215686	0		0		0.207843	0.0117647	0.00098039	0	0.00784314			0	0.00392157	0.00392157		0.248039	0.498039		0.00980392	0.0127451	0.00980392
cg22463035		0.74958	0.859804	0.798824	0.992157	0.991176	0.760784	1	0.862745	0.958824	0.00784314		0.941176			0.857255		0.792157	0.65098	0.917647	0.690196	0.947339	1	0.598039	0.994118			1			1	0.666667	0.988235	0.993464			1	0.939869	1	0.784314	0.983529		0.967974	0.97451	0.92549		1	0.998039	1	0.862745			0		0.835294					0.00784314	0.0156863		0.994771			0.976471		0.959804	0.923529	0.968627	0.976471	0.517647	0.5		1	0.992157	0		0.992157	0.990196	1		0.968627				0.854902	0.795294		0.988235	0.933333	0.921569	0.951634	0.964706		0.458824	0.996078		0.684314		0.988235	0.992157	0.669281		0.882353	0.945098	0.00196078	0.821176		0.921569	1	0.735294	0.878431	0.992157	0.984314		0.733333	0.992157	0.980392	0	0.87451			0.31634	0.956863	0.996078		0.747059		0.984314		0.994771	0.943137			0.486275	0.996078		0.00392157			0.0117647	0.988235	0.805882	0.793725			0.92451	0.988235	0.996078	0.882353	0.996078	0.486275	0.962745	0.984314				0.937255	0.972549			0.996078		0.955882	0.992157	0.795098	0.904575	0.376471	0.968627		0.620915	0.262745	0.209804	0.290196	0.977778			0.964706	0.843137	0.947059	0.333333		0.972549			0.433333	0.376471	0.996078					0.996078			0.505882	0.955556	0.900654			0.785882				0.831373	0.968627	0.0117647	0.984314	0.79451	0.921569	0.70719	0.027451							0.764706	0.890196			0	1
cg14701108		0.42549	0.921569	0.802801	0.860131	0.99085	0.263725	0.999216	0.258824	0.989804		0.963399	0.0117647	0.903922		0.0196078		0.540523	0.515686	0.907843	0.543791		0.992941	1	1			0.813072	0.748039		0.996078	0.87451	0.768627	0.362092	0.989216		1	0.996078	0.992157	0.844009	0	0.890196	0.678431	0.39085	0.409314			0.384314	0.986928	0.998693		0.901961	0.452941		0.479412			0.984314		0.439216	0.701176	0.958824	0.613725	0.960784	0.00784314	0.992157	0.445098	0.698039		0.721569	0.439216	0.465686			0.00588235	0.996078	0.975686	0.820915							0.723529	0.693137	0.94902	0.434314	0.839216	0.92549	0.207843	0.941176	0.94902	0.996078	0.523529	0.896078	0.00392157	0.861438	0.517647				0.963725	0.498039	0.956863	0.976471	0.77451	0.770232	0.188235	0.92549	0	0.0235294	0	0.628758	0.308497	0.972549		0.964706			0.00653595		0.976471	0.984314	0.488235	0.929412		0.478431	0.94902	0.498039	0.901961	0.854902		0.00196078	0.952941	0.819608	0.866667		0	0.0980392		1	0.920261	0.501961		0.947712	0	0.00098039		0.00392157	0.964706	0.931373	0.00196078		0	0.992157			0.964706		0.878431	0.0235294	0.705882		0.0941176			0.941176		0.922876	0.470588	0.69902	0.972549		0.956863	0.590196		0.941176	0	0.156863	0.92549	0.47451		0.00196078	0.890196		0.992157			1	0.996078		0.996078		0.972549	0.968627		0.92549	0.968627	0.94902			0.913725					1	0.996078	0.00392157	0.931373	0.857516	0.933333		1		0			0.933333			0.44902	0.7	0.972549
cg05617980		0	0.5	0.120261	0.0054902		0.0117647	0	0		0.0186275	0.00392157	0.666667	0.00078431		0.619608	0.00980392	0.00784314	0	0.0127451	0.0980392	0.00261438	0.00490196	0			0.196078	0	0	0	0.00392157	0	0.00490196	0.253922	0		0.333333	0.0529412	0.027451	0.164706	0.00980392	0.0372549	0.0890756	0.00156863	0		0	0.00392157	0.291503	0.0313725		0	0.00392157		0	0.764706	0.00130719	0.496078		0	0.496078	0			0.00196078	0.0196078		0.187451	0			0.00261438	0.00392157		0.383529	0.00588235	0	0.322876	0.00784314		0	0.252288		0.866667	0	0	0.00784314	0.202941		0.0176471	0.00196078		0.235294	0	0	0.00078431	0.300654	0		0		0.00392157	0.00392157	0	0.943137			0.282353	0.00588235	0	0	0.246078		0.00588235	0.00196078	0	0	0.00392157		0	0.00588235			0.996078	0.0117647	0.00130719		0.454902					0.298039	0	0	0	0.392157	0.0117647		0				0		0.0104575	0.00392157	0	0.00130719	0.992157		0.00392157	0.00261438		0		0		0.00196078	0.00392157			0.00522876		0	0.072549	0		0.00392157	0	0.0156863	0	0.00098039	0.00392157	0.445098	0.00392157	0		0.992157	0.00392157	0.0117647	0	0.945098	0.00490196	0.00392157	0.776471	0.00784314	0.00392157	0.00392157						0.958824		0.00392157	0.566013	0	0		0.00196078			0				0.00653595	0.333333	0.0886274		0.466667	0	0.74902				0.92549	0.00653595	0.00784314			0.00392157	0
cg00672333		0.48366	0.00686275	0.0679739	0.27451	0.6	0.25098	0.0133333		0	1	0	0.191176			0.603922		0.152288	0	0.0969188	0.330196	0.569063	0.262745	0.304575	0.254902		0	0.649673	0.994118	0		0.5	0.787582	0.496078	0.994771	0.0117647	0.333333	1	0.334314	0		0.354902	0.998039	1	0.0117647	0.00196078	0.370308		0.0176471	1	0.507843		0.0215686	0			0	0.00392157	0	0.00784314	0.0109804	0	0.00784314	0.494118	0.964706			0.221961	0	0	0.00882353	0.00686275	0.00261438		0.00196078	0.115033	0.5	0.767647		0.952941	0.968627	0.32549		0.827451		0.00196078	0.00784314	0.00882353	0.882353	0.941176		0.527451	0.972549	0.860131	0.480392	0.968627	0.0235294	0.877124	0.398039	0.0117647	0.30719	0.241176	0.367647	0.0117647	0	0.00588235	0.00294118	0.440196	0.00784314	0.962745	0.00392157	0.542484	0.00392157		0.665359		0.478431		0.94902		0.929412		0.00784314	0.00196078	0.00784314	0.00392157	0		0.00980392	0.0117647	0			0.964706	0		0.74902			0.962745				0.00784314	0.964706	0.0156863	0.00392157	0.482353	0.964706	0	0	0.0836601	0.430392			0.662745			0.968627	0.00392157	0.0196078			0.980392	0.0130719	0.498039	0.644444					0.198039	0.00196078	0.956863	0.966667	0	0.513725	0.652288	0.507843	0.0156863	0.405882	0		0.0137255			0.333333			0.472549			0	0				0.0117647	0.983007				0		0.00980392	0			0.5		0.00653595	0.0431373				0		0.0196078	0.496078	0		0.968627	0	0.00392157
cg23639368		0.862745	0.107843	0.978431	0.992647	0.987745	0.990196	0.0980392	0.891765	0.671569	1		0.0196078	0.739216		1	0.992157	0.606536		0.762745	0.359477	0.940523	0.964706	1	0.992157	1	0.992157	1		0.996078	0.658824	1	0.504902	0.917647	0.505882		0.952941		0.785098	0.764706	0.992157	0.488889	0.787255	1	0.521569		1			0.662745		0.984314	0.811765		0.729412		0.786275	0.819608			0.0980392	0.815686	0.00130719	0.933333	0.909804		0.905882			0.486275		0.546667	0.762527		0.917647	0.583007	0.848039	0	0.960784	1		0.819608		0.956863	0.992157	0.459804	0.996078	0.00196078		0.689216		0.858824	0.287582	0.912045	0.901961	0.334118	0	0.00392157	0.929412	0.94902	0.901961	0.945098	0.626144	0.4	0.0215686	0.00784314		0.731569	0.990196			0.00392157	0.656209		0.68		0.976471		1	0.0117647	0.496078		0		0.684967	0.00392157		0.847059	0.00392157			0.027451	0		0.823529	0.905882	0.00196078	0.631373	0.88366	0			0	0.794118	0	0.839216			0.921569	0.0490196		0.888235	0.898039	0.470588	0.745098	0.894118		0.85098	0.996078	0.291503			0.920261			0.996078		0.886275	0.894118	0.305882		0.929412		0.405882	0.976471	0.92549	0.439216	0.992157	0.87451	0.0960784		0.271895		0.923529		0.407843	0.89098	0.894118	0	0.8	0.996078		0	0	0.0117647	0	0.0196078			0.815686		0.00784314			0.87451				0.347059	0.00392157		0.00196078	0.0196078	0.788235			0.905882	0.898039			0.756863				0.903922
cg17284168		0.91451	0.831373	0.806863	0.990196	1	0.786275	0.196863	0.909804	0.985098			0.970588	0.443137			0.0117647	0.665359		0.983007	0.997386	1	0.587582				0.980392	0.996078	1	1	0.54902	0.996078	0.667974		1		0.996078		1	0.568627	1	0.919118	0.996078	0.862745	0.982353	1	1			0.747451		0.913725	0.964706			0.635294			0.956863		0.760784	0.657516	0.916863	0.94902	0.76732	0.92	0.802614	0.918627	0.982353	0.631373	0.00196078	0.660784	0.776961		0.988235	0.931373	0.627451	0.480392	0.266667		0.00392157	0.298039		0.278431	0.815686	0.700654		0		0.959804	0.490196	0.966667	0.891176	0.894118	0.00196078	0.770588	0.988235	0.363399	0.701961		0.9		0.669281	0.882353	0.411765	0.556863	0	0.546623		0.658824	0.248039	0.862745	0.788235		0.706863		0.00784314	0.00980392			0.00196078			0.807843	0.984314			0.898039	0.901961		0.00196078	0.964706	0.988235	0.471569	0.996078		0.817647	0.964706		0.211765			0.503922	0.690196				0	0.00784314	0.310784	0.558431	0.978431	0.94902	0.792157	0.921569				0.933333			0.454902		0.968627	0.954902	0.94902	0.984314		0.0980392	0.901961	0.744118	0.984314	0.480392	0.710784	0.87451	0.00392157		0.0117647	0.00784314	0.894118	0.9	0.484314		0		0.618301		0.0980392	0.709804							0.984314	0.0156863	0	0.717647	0.231373	0.435294	0.968627			0	0.945098	0		0.833333	0.83268	0.741176	0.648366	0.968627		0.921569		0.822222			0.517647		0.882353	0.937255	0.00196078	0
cg23342718		0.731373	0.347712	0.24902	0.377451	0.103268	0.334641	0.0156863	0.994771	0.529412	0.00784314		0.575163			0.554902	0.00784314	0.00952381	0.937255	0.994118	0.0411765	0.741176	0.0568627	0.486275	0.50098		0	0			0	0.5	0.231373	0.0372549	0		0.882353		0.0117647	0.00196078	0.12549	0	0.294118	0.531373	0.929412		0.498039		0.103268	0.247059			0.635294	0.00196078	0.988235	0.00130719			0	0	0.95098	0.443137	0.00065359	0	0.456863		0	0.151961	0		0.84902	0.494118	0.275817		0.298039		0.00196078				0	0.00078431						0.00098039		0.34958	0	0.738039	0.505882			0.00196078	0.511765	0		0.00130719	0.00130719	0.00392157	0.227451	0	0.486275	0		0.17193		0.457843	0.933333	0	0.25	0	0.4		0		0.204902	0.937255	0.262745		0	0	0.640523	0.00196078		0		0.00784314	0.866667		0		0	0.801307	0.00261438			0		0.935294	0.00065359	0	0	0	0.882353	0.84902	0.984314	0.664706		0.954248	0.317647		0.254902	0.945098	0.482353		0.781699			0	0.00490196	0.984314	0.00784314	0.597059	0.0156863	0	0.952941	0	0.791176	0	0.960784	0		0.660131	0.457843	0.886275	0	0	0.597386	0.806536		0.976471			0.30719	0.952941	0.780392	0.437255	0.452941		0.541176	0		0	0.00392157	0.984314	0	0.68366		0			0.00392157	0		0.952941	0	0.315686	0.00196078	0.835294	0	0.980392		0.729412	0.0235294	0.496078	0	0.00392157	0.00980392		0.329412	0
cg13525276		0.490196	0.480392	0.115904	0	0.452549	0.0261438	0	0.347277	0.196863	0.701961	0.00784314	0.0392157	0.318954		0.262745		0.180392		0.114706	0		0.00686275	0			0.00784314		0			0.0104575	0.132026	0.5		0.701961	0.00392157	0.00261438	0.00130719	0.0156863	0.0313725	0.0418301	0.00261438	0.21098	0.0352941		0.00392157		0.00392157	0.0111111		0.326797			0.193464		0.00392157	0.00784314	0.505882	0.105882	0.210196	0.00392157	0.456471	0.129412	0.00784314	0	0	0.00235294	0.00588235		0	0.415686	0		0.0156863	0.00784314			0.00392157			0.00392157	0.00588235						0.00392157	0.0627451	0.00784314	0.027451	0.181699	0	0.00196078	0.0196078			0.00522876			0.00686275	0.330719		0		0.0470588	0.12732		0.756863		0.00784314			0.0313725	0	0.00915033	0.00392157	0.107451	0.00392157			0.0156863			0.0901961			0.649673	0.0117647		0.913725	0.00392157	0.0156863		0.00980392				0.0137255	0.898039		0.476471	0.00980392	0.00784314	0.00392157		0.00784314	0.00653595		0.447059	0.976471		0.0117647	0.0176471	0.00392157	0.0862745		0.00392157			0.626144		0.0117647		0.00784314	0.00980392	0.0196078	0.0823529	0.00392157	0.0117647	0.00196078	0.917647	0.150327	0.94902	0.00784314			0.00392157	0.10719	0.0169935	0.0352941		0.0196078	0.0235294	0.0117647	0.054902	0.0823529	0.0470588		0		0.00196078	0.00784314			0.096732	0.00196078		0.396078	0.0117647	0.00784314				0.0117647			0.37451	0.00392157	0.223529			0.00392157			0.0196078		0.0117647	0.0117647			0	0	0
cg26491818		0.473529	0.998039	0.980392	0.987582	0.973669	1	0.226144	0.785621	0.535294	0.0235294			0.5		0.0352941		0.84	1		0.999129	1	1	0.998039			0.970588	0.986928		1	0.443137		0.990196	0.654902	0.95098		1	0.54902	1	0.932213	1	0.928431	1	0.543417	0		0.893246	1	0.969935	0.988235	1			0.805882		0.0156863	0.992157	0.00392157		0	0.95098	0.413072	0.901961	0.945098		0.968627	0.863725	0.930196		0.0705882	0.956863	0.866667					0.903268	0.972549	0.941176	0.952941		0.736275	0.482353	0.92549	0.698039		0.490196	0.202614		0.966667			0.848366	0.962745	0.939216	0.643137	0.458824	0.945098	0.8	0.950327	0.947059	0.0117647	0.856863		0.647059		0.00196078	0.821849		0.992157	0.513725	0.95098		0.878431	0.907843		0.464706	0.941176	0.521569	0.996078	0.988235		0.492157		0.913725	0.545098		0.961765		0.338562	0.90098	0.945098	0	0.0392157		0.00392157		0.87451	0.843137			0	0	0.494118		0.976471	0.921569	0.0117647		0.681373	0.464706	0		0.788235	0.994118		0.945098			0.996078	0.0352941	0.4	0.917647		0.699346		0.966667	0.917647		0.923529	0.864706		0.933333		0.966013	0.996078	0.951634	0.960784	0.968627	0.286275	0.737255	0.492157		0.956863		0.996078	0.856863			0	0.858824	0.971242	0.5						0.866667		0.988235	0.836601				0.992157	0.917647	0.505882	0.00784314	0.964706	0.329412			0.654902	0.894118		0.815686				0.890196		0.984314		0.968627
cg03306486		0.869281		0.857255	0.854902	0.976471	0.731373	0.658824	0.987451	0.977255	0.505882	0.498039		0.745098	0.901961	0.876471	0.666667	0.992157		0.996078	0.614006	0.858824	0.679739	0.727171	0.853333		0.984314	0.966667			1	0.998693	0.504412		0.5	0	0.0287582			0.771989	0.998039	0.929412	0.866667	1		1	0.997059	0.994771	0.968627	0.926471		0.984314	0.960784	0.992157	0.0156863	0.00196078	0	0.00784314		0.760784	0.00261438			0.988235	0.308497	0.969935		0.729412			0.864706		0.97451		0.291503	0.462745		0.488235	0.980392	0.113725	0.247059	0.0666667	0			0.00392157				0.721569	0.454902	0.501961	0.439216	0.909804	0.482353	0.924706	0.188235				0.452288	0.350327	0.488235	0.984314	0	0.0117647	0.654902	0.529412	0.964706		0.898039	0.698039	0.501961		0.328105			0	0.886275	0.980392	0.545098		0.831373	0.488235	0.815686				0		0	0.980392				0.886275		0.992157		0.807843		0.0196078		0	0.947059	0.521569		0.87451	0.5	0.952941	0.988235		0.334641	0.992157		0.175163	0.482353				0.986275		0.956863		0.905882	0.881046			0.817647	0.901961	0.0117647			0.907843		0.470588	0.0117647	0.992157	0.47451	0	0.915686	0.0666667		0.819608		0.254902	0.924183	0.817647	0.778431	0.984314	0.839216			0.505882	0.988235		0.00196078	0.862745	0.470588					0.988235	0.00392157	0.501961				0.199216	0.00156863	0.00196078		0.821569			0.905882	0.423529				0.00392157	0.0313725		0.992157
cg12223582		0.701961	0.258824	0.949673	0.634734	0.941737	0.510924	0	0.135294	0.103922		0.278431	0.619608	0.912941		0.264052		0.0529412	0.0441177	0.0392157	0.952941	0.564052	0.784314	0.460784	0.620915	0.858824	0.00392157	0.987255		1	0.992157	0.751634	0.553333	0.649673	0.515686		0.36732		0.635294	0.994118	0.505882	1	0.801569	0.0117647	0.988235	0.00392157	0.766667		0	0.654902		0			0.00392157		0.67451	0.00588235	0.00784314	0	0.0054902	0.00196078	0.0117647	0.490196	0.254902	0.288235	0.488235	0.172549		0.0117647	0.00784314		0.00196078		0.0248366	0.616993	0.831373	0.223529	0.00653595	0.980392		0	0.0372549	0.443137	0.72549	0	0.0156863	0.00941176		0.72381	0.735294	0.213072	0.128105	0.721569	0.559477	0.0392157	0.472941		0.00392157	0.435294	0.980392	0.523137	0.826144	0.00980392	0.00392157	0.00392157	0	0.430134	0	0.980392	0.00588235	0.279739	0.278431	0.433987	0.852288		0.77451			0.0117647	0.0133333		0		0.00588235	0.243137		0.0352941	0.00588235	0		0.027451		0.00130719		0	0.00522876		0.00392157	0.843137				0.00392157	0.00784314	0.121569	0.0823529	0.00392157	0.0109804	0.988235		0.94902	0.00392157	0.00392157		0.796078					0.00784314		0.917647			0.00392157		0	0	0	0.00392157	0.984314	0.00196078	0.443137	0.978431	0.580392	0.00392157	0.866667	0.00392157	0.376471	0.458824	0.0130719		0.00784314			0.243137	0	0	0.92549	0.290196		0.00098039					0.00196078	0.676471	0	0.0117647	0.027451				0.0196078	0.741176	0	0.560784	0	0.00196078	0.00392157	0.0196078	0.721569	0			0.0196078		0.00980392	0.972549		0.00392157
cg03147324		0.185294	0.993464	0.784314	0.914161	0.670588	0.423529	0.329412	0.145098	0.783007		0.715033	0.496078	0.942484			0	0.635294	0.00261438	0.335948	0.501961	0.752941	1	0.901961	1		0.996078	1	0.945098		1	0.984314	1	0.660784			1		0.30098	0.712045	1	0.806723	0.730719	1			0.838235	0.0196078	1	0.870588	1		0		0.895425		0.0235294	0.972549	0.854902	0.509804	0.342484	0.00784314	0.920261	0	0.698039	0.00392157		0.996078		0.439216		0.203922			0.945098	0.667227	0.972549		0	0.968627		0.560784	0.0235294			0.027451	0.980392	0.339869	0.00784314	0.67451	0.984314	0.479216	1	0.488235		0.633333		0.644444	0.00784314	0		0.962745	0.847059	0.223529	0.996078	0.990196		0.547277	0	0.764706		0.437255		0.862745	0.990196	0.988235	0.756863			0.0196078	0.405229		0.958824			0.0156863			0.00784314	0.956863			0.0588235	0.653595		0	0.807843	0.00392157	0.784314					0.207843	0.667974	0.0137255	0.477451	0.0196078		0.856209	0.937255	0.988235	0.423529	0.607843		0.87451			0.984314		0.0117647	1	0.352941		0.768627	0.0117647	0.341176			0.938235	0.968627		0.894118	0.941176	0.512418		0.00784314	0.581699	0.637908	0.531373	0.0509804			0.643137	0.970588		0.954902		0.494118			0.988235	0.0235294		0.909804	0.937255		0.837908	0.950327			0.0117647					0		0.00980392		0.702614	0.65098			0.95098					0.298039			0.992157	0.32451
cg23933618		0.203922	0.00653595	0.998431	0.83268	0.475817	0.176471	0	0.247059	0.678431	1	0	1			0	0	0.267974	0	0	1	1	0.806536	0.921569	0.984314		0.972549	0.992157			0.686275		0.998693	0.5			0		0.744538	0.914706	0.666667	0.905882	0.858824	0.498039	0.322876	0.00392157	0		0.00392157	0.87549			0.312418	0.00784314	0				0.0117647		0	0.00392157	0	0.492157	0.649673	0.966667		0.970588		0.00392157	0.00196078	0.00261438	0.00098039		0.0137255	0.496078	0.464706	0.00392157	0		0.0117647	0.00392157	0.992157	0.784314		0.00196078		0	0	0.645752	0.603922	0.744118	0.966013		0.00392157	0.657516	0.405882	0.966013	0.00392157	0.653595	0.996078	0.968627	0.755294	0.0300654	0.85098	0.00588235	0.00392157	0.592157		0.00392157	0.00784314		0.0176471	0.982353	0.00784314		0.498039	0.482353		0.0196078	0.543137			0.00392157	0.00392157			0.464052	0.00392157	0.0196078		0	0.00784314	0.498039	0.988235	0	0		0.00392157	0.996078		0			0		0	0.00522876	0	0.00235294				0		0.886275				0	0.0235294	0.976471	0	0.996078	0.990196	0		0.964706	0.00392157	0.941176	0.00392157		0.00392157	0.630065	0.983007	0.552941	0.0143791				0	0		0		0.486275	0.92451	0.00392157	0.0588235	0		0.00196078	0		0			0.00392157		0.988235	0.00392157	0.00784314			0	0.00784314				0	0.00294118	0.486928			0.00392157		0		0	0.0470588	0.984314		0.00392157	0	0.984314
cg13356427		0.941176	0.0460784	0.958824	0.456471	0.00784314	0.0988235	0.0261438	0.00392157	0	0.00392157	0.34902	0.180392					0.0196078	0	0.00392157	0.564706	0.494118	0.976471					0.215686		0.184314	0.0686275	0.898039	0.652941	0.508824			0		0.29281	1		0.956863		0.0303922	0.133333		0.342484		0.0392157	0.503922		0.00392157			0.00392157	0.00392157	0.152941	0.980392	0.992157	0	0.768627	0	0.956863				0.856863	0.712745		0.00392157	0.00196078	0.0127451	0.014902	0.00392157			0.55098	0.329412	0			0.0117647		0	0	0		0.0337255	0	0.0222222		0.988235	0.85098	0.261765	0.00588235	0.456863	0	0.980392		0.47451		0.0127451	0.00522876		0	0.478431	0.00784314	0.36904	0	0.845098		0.0843137	0		0.0235294				0.909804		0.00392157		0		0.00392157	0.0313725		0.00392157	0.337255	0.00784314		0.929412		0.0313725		0.00392157	0.00196078		0.00588235		0.0117647				0			0.00980392	0.0176471		0.986275	0		0	0	0.0117647	0.992157	0	0.00784314	0.0104575	0.0156863									0.00392157	0	0.137255		0.576471	0.952941	0	0.00196078									0	0.52549			0.960784		0.372549	0.00130719			0	0	0.00392157	0.00196078	0.992157	0.00392157					0	0.00392157		0	0.0156863	0			0			0.996078			0	0	0	0.00784314
cg03695591		0.5	0.0784314	0.573669	0.482353	0	0.385098	0.912941	1	1	0.0156863		1	0.127451		0	0	1		0.952941	0.784314	0.503922	0.5	0.5				1	0.531373	0.00392157	0.00196078	0.746078	0.998693	0	1		0.972549	0.664052	0.416471		0	1	0.0117647	1	1		0.5		0.101961	0.5	0.501961	0.980392		0.984314	0.767843		0.0117647	0.00196078		0.964706		0.670588	0.00392157	0.484314	0						0	0.256863	0.452288		0		0.218039					0.0117647		0		0.00392157	0	0.00392157		0.0235294	0.0431373	0.193137	0		0.937255	0.265686			0.55817	0.917647	0	0.681373	0		0.976471	0.309804	0.870588	0.193137	0	0.0352941	0	0.767647	0.486275	0.94902	0.380392		0		0.488235		0.00392157			0.192157	0.00392157			0.137255		0.454902	0.917647	0.866667		0.00784314		0.579608	0.847059		0.361765	0.980392				0	0.0352941		0.921569		0.0470588	0	0.666667	0.00941176	0	0.0431373		0.027451			0	0		0.417647			0.00392157	0.00784314	0.192157	0.952941	0.00392157	0	0.945098		0.972549	0.176471	0.968627	0.00392157	0	0.886275	0.0313725	0	0.258824	0.913725					0.131373	0.00392157			0.713725	0.956863	0.721569	0		0.454902		0.321569	0		0.972549					0.25098	0.956863		0.44183	0.952941		0.648366		0.0313725						0			0.927451	0.0745098
cg01564640		0.75098	0.158333	1	0.969935	0.996078	0.776471	0.939216	0.843137	0.781699		0.843137	0.567059	0.903922		1	0.605882	0.786275	0.954902	0.85098	0.996078	0.97549	1	0.999216	0.996078			0.747059	0.996078				0.984314		0.94902			1	0.998693	0.651961	0.877647		0.956863	0.968627	0.978431	0.0411765	0.981373		1	0.993725	1		0	0.00392157			0.796078				0.0117647	0.996078	0.0104575			0.720261		0.44183		0.647059	0.00980392	0.660131	0.886275		0.729412	0.892157	0.992157		0.968627		0.858824	0.203922		0.423529	0.996078		0.624314	0.00784314		0.811765	0.552941		0.941176	0.980392	0.439216	0.958824	0.372549		0.768627		0.972549	0.661438	0.774118	0.5		0.401961		0.731628		0.515686	0.951634		0.913725	0.684967	0.868627					0.00392157	0.894118		0.00392157	0.984314		0.988235	0.996078						0.475817	0.00784314		0		0.843137	0.42549				0.0111111	0.0941176	0.481046	0.448366	0.970588	0.733333	0.32549	0.39085	0.982353		0.938562		0.941176	0.390196			0.631373		0.00392157		0.0470588	0.984314		0.00392157	0.12549	0.335294	0.0235294	0.615686	0.976471	0.992157	0.301961	0.960784		0	0.984314			0.205882	0	0.618301					0.972549	0.0235294	0.878431		0.462745	0.996078	0	0.733333	0.203922	0	0.976471	0.384314	0.468627						0.682353	0.384314		0		0.976471	0.941176	0.671895	0									0.92549	0.0117647
cg06371502		0.0653595	0.105098	0.120261	0.369063	0.320261	0.243137	0.211765	0.687843	0.745098	0.622222		0.00980392			0.172549	0	0.027451	0.457843	0.305882	0.258039	0	0.334641	0.0326797	0.147059		0.00588235		0.970588	0.327451	0.00196078	0.666667	0.196732	0.0470588	0.237255	0	0.0313725	0.0352941	0.359477	0.304575		0.282353	0.129412	0.612325	0.227451	0.741176	0.484314	0.0352941	0.498039	0.75098			0.164706		0	0	0.54902	0.454902	0.156863		0	0.237255	0	0.488235		0.490196	0	0.163137		0		0.643137	0.976471		0.894118	0.00392157	0.00196078	0.698039							0.364706	0.476471	0.00294118	0.00196078		0.566013	0.486275	0	0.164706	0	0.664052	0.728105			0.00196078	0	0	0	0	0.722876	0.261438	0.0117647	0	0.00588235		0.426331	0.320261			0.946405	0.00294118		0	0			0		0	0.704575	0.857516	0		0	0	0.027451		0	0.00196078	0.00392157	0	0	0	0.261438			0.00392157	0	0	0.278431		0.92549		0	0.972549	0	0	0.00261438	0		1		0.988235			0		0	0.439216		0	0.880392				0.588235	0	0	0.00130719	0	0	0	0		0.00392157	0.0156863	0.320261	0.16732		0	0		0.332026		0.00980392	0.0117647	0.00392157				0	0.00392157			0.988235	0.607843		0.00915033						0.00392157	0	0.00392157	0	0		0.992157			0		0	0.00392157	0.92549		0.0117647	0	0
cg08894487	0	0.00196078	0.00392157	0.020915	0.00784314		0	0.0603922	0.378431		0.00980392	0	0.00588235	0		0		0.201569	0.00980392	0	0.00457516	0.0339869	0.0235294	0	0			0.00522876	0.00392157		0.027451	0	0.0517647	0.00490196	0.0117647		0.0339869		0.0130719	0	0	0.054902	0.0117647	0			0.282353		0.143791	0.180392					0.0196078	0.00980392	0.00784314	0	0.0117647	0.0248366		0.00392157	0.0176471	0.0235294	0.00392157	0.00392157	0.0117647	0.00112045	0.0196078	0.0176471		0.153501	0.00588235			0.0862745		0.0156863	0.0352941	0.984314		0.233333	0.0156863			0.00392157	0.0107843	0.00980392		0.00980392	0.0130719	0.198431	0.0235294	0.0196078	0.0313725	0.233333		0.00784314			0	0		0.00392157	0.0104575	0.00784314	0.111765	0.108235	0.0176471		0.00862745	0.027451		0.0117647	0.0222222		0.0392157			0	0.00392157			0.027451	0.0254902	0.00588235			0.0176471		0.0117647		0.0117647			0.0261438			0.00980392					0.0196078	0.466667	0.0254902	0.0156863	0.0254902	0.0183007	0.0137255	0		0.0196078	0.00392157	0.00915033	0.0117647			0.0352941					0.0196078	0.00980392	0.0137255	0.00784314		0.0235294	0.00392157		0.0117647	0	0.00784314	0.027451		0.00653595	0.00392157	0.00392157	0.00588235	0.0117647	0.0470588				0.0143791	0.0156863	0.0235294		0.0117647	0.00392157		0	0.0235294		0	0.0130719	0.0261438		0	0.00261438	0.0104575				0.0117647			0.0143791	0.113725	0.0196078	0.258824	0.0156863	0.00588235				0.00392157	0.0137255	0.980392		0.00784314		0.0137255
cg26718878	0	0.622745	0.0176471	0.736863	0.281373	0.630501	0.992157	0.654902	0.59944	0.0196078	1	0.85098	0.592157	0.777451	0.886275	0.505882	0.14902	0.243573	0.388235	0.490196		0.818487	1	0.417647	0.5	0.929412	0.992157	0.112418	0.329412	0.710784	0		0.694118	0.0352941	0.645752	0	0.184314		0.575163	0.163137	1	0.70719	0.639216	0.657516	0.409804		0.603922	0	0.207843	0.81098		0.194771		0.411765	0.630065		0.0117647	0.592157			0.186667	0	0.00470588	0.560784	0		0.00392157	0.00392157		0.909804	0.332026	0.00522876	0.466667	0.0117647	0.386275	0.00392157	0.913725	0.972549	0.328105			0.984314		0.202614		0.411765	0.00196078	0.956863		0.00196078		0.00196078	0.330719	0.386275	0.00196078	0.523529	0.266667	0		0.671569		0.00261438	0.070028	0.539608	0.966667		0.833333	0.0537815	0.468627	0.494118	0.0117647	0.321569	0.0156863		0.196078			0.0156863	0		0.00294118		0.00392157		0.00196078	0		0.00522876	0.00130719	0.478431	0	0	0.0156863	0.92549	0	0.00392157	0	0.0235294		0.427451	0.715686		0.941176	0.00196078	0.0627451	0.00392157	0.00588235	0.310588	0.770588	0.494118	0	0.241176	0.941176	0.322876	0.284967	0.00653595	0.662745		0.901961	0.482353	0	0.589542	0		0.0117647	0.00448179	0.0196078	0		0.00941176		0.647059	0.00784314	0.00980392	0.478431	0.00980392	0			0.0196078	0.0313725	0.0411765		0.00784314		0.980392	0.901961			0.00392157	0.564706			0.00392157		0.00392157	0.5	0.00653595	0.00392157		0.984314	0.0117647	0		0.00392157	0.803922			0.233333	0.00392157	0.00261438	0.479739		0.827451	0.00196078		0.00392157	0.00588235	0.796078	0.128431
cg26916916	1	0.781961	0.998431	0.87598	0.963137	0.997386			0.208627	0.992157		1	0.666667	1				0.647059	0.917647	0.00392157	1	1	0.932026	0.815686	1		1	1	1		1	0.998039	0.823529	1	0.0823529	1	0.991176	0.8	1	0.792157	1	0.988235	0.853595	0.996078	1		0.966667		1	0.992157				0.192157			0.882353	0.65098			0.211765	0.747059	0.718954	0.610458						0.813072		0.65098			0.976471	0.713725	0.943137	0.588235		0.34902	0.866667	0.596078		0.879739		0.566013	0.466667	0.490196				0.972549	0.500654	0.862745	0.780392	0.819608	0.0104575	0.992157		0	0.866667	0.768627	0.933333	0.857843	0.92549	0.882353		0.815456		0.681373	0.662745	0.679739			0.768627		0.739216				0.976471								0.00784314	0.945098	0.905882	0.815686	0.027451			0.843137		0.915686	0.50719					0.24902		0.938562	0.603922	0.74902	0.175163	0.468627	0.00392157	0.956863	0.618301		0.0196078	0.589542			0.00392157	0.921569		0.423529	0.996078	0.380392	0.876471	0.027451		0.843137	0.937255	0.95098	0.996078	0.909804	0.815686	0.976471	0.94902	0.85098				0.60915	0.712418	0.917647		0.027451	0.913725		0.870588	0.937255			0.488235				0.937255	0.952941	0.696078	0	0.900654					0.619608			0.831373	0.890196		0.822222	0.532026	0.476471	0.996078	0.976471	0.984314		0.921569	0	0			0.742484	0.498039
cg24314564		1	0.00196078	0.996514	0.881046	1	0.335294	0.835294	0.413725	0.718768	0.998693	0	0.0137255	1		0.333333		0.414118		1	0.6	0.758824	1		0.994771		1		0.998039	0.972549	0.964706	0.639216	0.346405	0.970308	0.984314		0		0.999346	0.992717		0.805229	0.789804	1			0.993137	1	0.00392157	0.994118	1				0	0	0.74902	0.426471	0.890196	0.456863			0		0.870588	0.821569		0.706863		0.466667		0.896732	0.560784		0.901961	0.927451	0.985621	0.606536	0.937255			0		0.847059		0.476471	0.970588	0		0.93268	0	0.441457	0.678431	0.939216		0.854902		0.984314	0.819608	0.486275	0.964706	0.591176	0.509804	0.623529	0	0.2	0	0.480543		0.905882	0.784314	0.00130719	0.234314		0.47451		0.960784		0.956863		0.189804		0.941176	0.741176	0.618301	0.47451	0.898039	0		0.880392		0.896078	0.933333		0.4	0	0.0588235	0.0529412	0	0.713725			0.378431	0.447059	0.635294	0.462745		0.366667	0.921569	0	0.00392157	0.00784314	0.360784	0					0.490196					0.956863	0.183007	0.945098	0.831373	0.968627		0.892157	0.921569			0.633333	0.996078	0	0.708824			0.837255	0.788235			0.547712	0.356863	0.956863	0.578431				0.964706					0.972549		0.0176471			0.956863	0.972549			0	0.972549	0.945098	0.649673		0.298039	0	0.00588235		0.84902		0.862745		0	0.992157		0.958824			0.894118	0.0156863
cg14058476		0.972549	0.0196078	0.971569	0.930719	0.401307	0.76	0.069281	0.5	0.671895	0.356863	0.027451	0.00392157	0.699346		0.789542	0.988235	0.392157	1	0.75	0.981699	0.984314	1	0.933333				0.992157	0.984314		0.887059		0.684034	0.682353	0.768627		0		0.529412	0.759804	0.962745	1	0.976471	0.498039	1		0.467974	1	1	0.981699		0.964706	0.333333		0.458824	0.296732	0.966013	0	0.0117647		0.445098	0.945098	0	0		0.701961	0.984314	0.990196			0.00130719	0.896078				0.95098	0.993464	0.933333	0.0196078		0.94902	0.96732		0.405882			0.462745	0.988235	0.996078	0.666667	0.986275	0.945098	0.620915	0.947059	1	0.937255	0.448039	0.860784	0	0.992157			0.63268	0.901961	0.0156863	0.00130719	0	0.881527	0.976471	0.972549	1	0.32549	0.054902	0.994118	0.951634		0.984314			0.00392157			0.00261438		0.339869	0.758824			0.980392		0.490196		0.111765					0.333333	0.972549		0.933333			0.466667		0.847059		0.988235	0.980392	0.545098	0.796078	0		0		0.939216	0.976471				0	0.954248	0.0352941				0.908497			0.876471	0.00522876	0.976471		0.960784	1	0.941176			0.984314	0.894118		0.00784314				0.817647	0.734902			0.982353	0.986275		0.960784	0.956863	0.00392157		1	0.0607843	0.966667						0.0156863	0			0.937255				0.492157	0.980392	0			0.976471		0.992157	0.988235	0.923529	0.00588235	0	0.992157
cg20916523		0.92006	0.180392	0.705882	0.37451	1	0.731373	0.50098	0.27756	0.680392	0.839216	0.964706	0.30098	1		0.952941		0.997386	0.642484	0.960784	0.977591	0.998693	0.694678	0.541176		1	0.968627	1			0.912745	1	0.815686	0.32549	0.977451		0.75	0.0117647	0.971242	0.956303		0.992157	0.966449	0.990196	0.954248	0.918627	1	1	1	0.798693	1		0	0		0			0	0.956863		0.972549	0	0.986275	0.872549	0.852941	0.898039	0.908824		0	0.941176	0.300654	0.583333		0.890196	0.901961	0.645752	0.935294		0	0.294118	0.872157		0.00392157		0.56	0	0.712745		0.936471	0.956863	0.792157	0.454902	0.968627	0.649673	0.77451		0.733333	0.938562	0.817647	0.945098	0.413725	0.976471	0.941176	0	0.326797		0.581011		0	0.931765	0.632353	0	0.886275		0.976471		0.929412	0.984314	0	0.469608		0.972549		0		0.988235	0.802801	0.662745		0.0392157	0	0.9						0.496078		0		0	0.484314	0.798693			0.470588	0.928627	0.541176			0.990196		0.427451		0.937255		0.92549	0.00392157	0.494118		0	0	0.935294				0.945098	0.984314			0.94902			0.920261	0.968627		0.8	0.945098		0.630065		0.490196	0.956863			0.945098		0.996078	0.980392		0.754902				0	0.00588235	0.901961			0.972549	0.294118		0	0	0.913725		0.984314	0	0.537255	0.592157		0.496078			0.933333	0.984314		0.111765	0.933333		0	0.466667
cg19447962	0.027451	0	0.653595	0.00280112	0.2	0.2	0.568627	0.0337255	0.00784314	0.203137	0.411765	0	0.255882	0.0303922		0.0509804	0.976471	0.307843		0.00098039	0.203922	0.00862745	0.0166667	0.666667	0.599216		0	0.0352941	0.984314		0	0	0.278431				0.686275	0.0764706	0.743137	0.0187364	0.00392157	0.396639	0.421961	0.462745	0.335948	0	0.0541177	0.0352941	0.00196078	0.0117647		0.160784	0				0.552941	0			0.146078	0.241176	0.43268	0.0117647		0	0.00196078	0.0581699	0	0.247059		0.0117647	0.180392		0	0.282353	0.315033		0.662745			0.315033	0.807843	0.747059		0.00392157	0.00392157	0		0.233333		0	0.440523	0		0	0.00196078			0.152941	0.245098	0.0235294	0.156863		0.684314			0.135091	0.968627	0.581699	0.00130719	0.00196078	0	0	0.32549		0		0	0	0.00196078	0	0	0.151961	0	0.00098039	0		0			0.627451	0.261438	0.507843		0.00196078	0.00392157		0	0				0.94902		0.419608				0.713725			0.00196078	0.00784314	0		0.00261438		0.00392157				0.00196078	0	0	0.00294118		0.329412		0.334314	0.00392157	0.364706	0.47451			0.937255		0.0666667	0	0	0		0	0.407843	0	0	0.00196078			0	0.00392157					0		0.731373	0			0.00980392						0	0.486275	0.733333	0	0.866667								0	0		0	0	0.00784314
cg11597497		0.00686275	0.00392157	0.984314	0.994118	0.979832	0	0.390588	0.0752941	0.666667	0.635294	0.054902	0.0392157	0.996078		1	0.00392157	0.0215686	0.976471	0.0300654	0.87451	0.835294	0.704902	0.994771		0.988235	0.992157	0.623529		0.67451			0.643137	0.907843	0.980392		0.00392157		0.0235294	0.5	1	0.871895	0.950327	0.470588	0.666667	0.0196078	1		0.0117647	0.537255	0.715686	0.976471	0			0.00392157	0.984314		0	0	0.00392157	0.709804	0.517647				0.0156863	0.807843		0	0.00392157	0.00130719	0.00112045			0.956863	0.658824	0			0	0.952941		0.00392157	0.972549	0.5		0.00261438		0.967843		0.573856	0.986275	0.645752	0.452941	0.454902	0	0.94902		0.640523	0.786275	0.984314	0.901961	0	0	0.00196078		0.604669			0.00392157	0	0.796078	0.964706	0.992157	0.464706		0.988235		0	0.00588235				0.00392157	0.0470588	0.00196078		0	0	0	0.00196078	0.486275	0.639216			0	0		0.933333		0.00392157	0		0.5	0.494118		0.503922	0.00392157	0.00392157			0.976471	0		0.72451						0				0.996078		0.335948				0	0	0.870588	0.65098	0	0.552941		0	0.905882		0.00196078		0								0.00392157	0		0	0	0.980392	0.00392157		0.978431		0							0.843137			0.00196078					0	0.00392157	0.5	0.00392157		0.00392157	0	0.00392157
cg20606821	0.0196078		0.664052	0.667647	0.342484	1	0.781961	0.0313725	0.540196	0.0875817	0.988235		0.871569	0.709804		0.996078		0.435294	0.996078		0.487955	0.326797	0.609412	0.0718954	1	0.537255	0.624837	0.729412			0.5	0.00130719	0.829412	0.62549	0.394118		0.027451	0.988235	0.597759	0.537255	0.777451	0.507843	0.245098	1	0.515686	0.64183	0.00915033	0	0.979085	0.641176			0.94902	0.729412		0.649673		0.00392157	0.952941	0.317647	0.488235		0.893137	0	0	0		0.00392157		1		0.958824			0.198039	0.952941	0.498039	0.00980392		0.0117647		0.819608		0.956863		0.988235	0			0.00392157	0.259804	0.645752	0	1	0.00392157	0.00196078	0.913725	0.636601		0.490196	0.735294	0	0.122549	0.988235	0.813725		0	0.844771	0.0196078	0	0	0.653595		0.756863	0		0.661438		0.332026					0	0.588235	0.00392157		0.960784		0.00196078	0.00392157			0.441176	0		0.00392157									0.00784314		0.498039	0	0.206275				0.966013		0.92549				0	0		0.0176471	0	0.980392	0.00392157	0.398039			0.00196078	0.496078		0.976471	0.972549	0.657516	0.992157	0.964706			0.00196078							0.913725		0.952941	0.913725			0			0			0.383333						0.980392	0.960784		0.988235	0.690196	0.972549	0.927451	0.942484								0	0.956863			0
cg27086308		0.0254902	0.0117647	0.948039	0.499346	0.723529	0.228922	0.0130719	0.0128851	0.58268	0.964706	0.00392157	0	1		0.00588235		0	0.0205882	0.505882	0.975686	0.994118	0.5	0.998039			0.988235	0.359477	1	1	1	1	0.988235	0	0.492157		1	0.490196	0.937255	0.990196	1	0.55098	0.886275	0.5		0.0196078	0.976471		0.246078	0.898039		0		0.0352941	0.00784314	0	0.12549	0		0.00784314	0	0	0.00392157	0.866667	0.984314	0	0.624837	0.515686		0.488235	0.00588235		0.258824		0.513072	0.44183	0.656209		0.00392157	0.0235294		0	0.439216		0.996078		0.0107843	0.00392157		0.509804		0.788235	0.563399	0.653595	0.384314	0.695425	0.00078431		0.00784314	0.712418	0.988235	0.334641	0.501961	0.197059	0.00392157	0	0	0.583957	0.00980392	0.586275		0.0254902	0.0196078	0.921569	0.00653595			0.0137255	0.976471	0.0156863	0.00588235		0.0156863	0.00392157	0.00196078	0.0156863		0.962745	0.633333	0.976471		0.00392157	0.54902	0.00784314		0.0109804	0		0.0104575			0.00784314		0.00522876				0.00392157	0.00392157	0		0.230065			0				1	0.0300654	0.00392157	0.0156863	0.462745		0.610458	0.0156863	0.496078	0.392157	0.0130719	0.0980392	0	0.00098039	0.00392157	0.85098		0.464706	0.0137255	0.227451	0.990196	0.976471		0.0117647		0.00686275			0.699608	0.0130719	0.97451		0.141176	0			0	0	0.894118	0.0732026				0.898039				0	0		0.00392157	0.00588235	0.00522876	0.00784314	0.00392157	0.0352941			0		0.00784314	0.00392157	0.976471			0
cg19979108		0.389542	0.992157	0.695425	0.860131	0.550327	0.333333	0.00130719	0.996078	0.954248		0.729412		1		0.705882	1		0.362745	0	0.454902	0.721569	0.498039	0.935948	0.291176		0.0411765	1	0.992157		0.22549	0.105882	0.747059	1		0.00392157		0.505882	0.572549	0.5	0.478431	0.490196	0.785098	1	0	0.929412	0.740196		0.568627	0.986928	1	0.00784314	0		0.130719			0	0	0.00392157	0.00392157	0.00098039	0.508497	0.771569	0.549804	0.847059	0.698039	0.764706		0.00784314		0.547451	0		0.348039	0.00522876	0.00196078	0.933333				0.85098		0.839216		0.00196078	0	0.296732	0	0.808824	0.329412	0.439216	0.797647	0.952941	0.972549	0.120588	0.00392157	0	0	0.491503	0.729412	0.295425	0.847059	0.321569	0	0.140523		0.250774		0.700654	0.175686	0.362745		0	0.00784314			0.990196		0.0156863	0.308497		0.00196078					0	0			1	0.296732			0.00196078		0	0.196078			0	0	0.839216	0.00392157	0		0.5	0.00078431	0.00130719	0.00196078	0.85098	0	0.00196078		0.984314	0.584314	0	0	0		0.673529	0.839216		0.687255	0.00653595		0.905882	0.87451	0.427451	0.490196		0.00196078	0.00392157		0.658824			0.0117647	0.00392157	0.772549	0.392157		0.328105		0.00392157	0.00196078	0.87451	0.984314		0.526797	0.85098					0.996078	0				0.00196078				0				0.00098039	0	0.44902							0	0	0.627451		0.295425
cg04525002	0.207843	0	0.992157	1	0.950327	1	0.643137		0.743978	0.933333	0.823529	1	0.654902	0.637255		0.223529	0	1		0.498039	0.882353	0.819608	0.980392	0.88	0.907843	0.976471		1	0.956863	1	1		0.882353	0.843697	0.99902		0.964706	1	0.743137	0.951961	0.960784	1	0.994771	1	1	1	0.996078		0.608824	1			0.929412				0.881046		0.92549		0.816667		0.458824		0.523529	0.509804		0.839216	0.0392157	0.403922	0.764706		0.00392157			0.62902		0.984314	0.0431373	0.0980392	0.898039	0.396078		0.717647		0.603922				0.506536	0.466667	0.71451	0.682353	0.766013	0.972549	0.659384	0.681046	0.0196078	0.192157	0.862745		0.909804	0.928105	0.501176	0.891765	0.27451	0.629412	0.587712	0.0176471	0.136275	0.0117647	0.424837		0.6	0.37098		0.343137				0.5		0	0.807843	0.0215686	0.00196078			0.0862745	0.00392157		0.90719		0.646275		0.0294118	0.903922		0.0176471	0.192157		0.454902		0.976471	0.0156863	0.607843	0.70719	0.00392157	0.688235	0.0156863		0.430065	0.00784314	0.245098	0.168627	0.728431	0.996078		0.992157			0.790196	0.341176	0.992157	0.988235	0.368627			0.00392157	0.323529	0.933333	0.0156863	0.835294		0.47451		0.231373	0.839216		0.911765		0.870588		0.560784		0.780392	0.585621	0.00392157				0.388235				0.823529	0.756863			0.345098	0.980392	0.792157				0.937255			0.996078	0	0.873203	0.756863	0.423529	0.935294	0.992157				0.701961		0.94902		0.972549	0.478431	0.62549
cg01729116		0.733333	0.509804	0.8493	1	0.988235	0.621569	0.72549	1	0.5	0.583529	0.435294	0.819608			0.0392157	0.968627	0.588235	0.664052	0.796863	0.974902	0.640523	0.863725	0.509804	0.984314		0.972549	0.955742		0	0.986275	0.998039	0.687582	0.63268	1		0.835294	0.960784	0.615686	0.856209	0.992157	1	1	0.992157	1	0.976471	0.977451	0.956863	0.496078	0.95817			0.00392157	0.976471	0.620915	0.0235294		0.898039		0.8	0	0.986275	0.968627	0.975163	0.984314		0.984314	0.784314			0.960784	0.956863	0.979085		0.733333	0.431373			0.992157		0		0.94902	0.472549		0.97451	0.488235	0.252941		0.992157	0.00392157	0.775163	0.733333	0.956863		0.922222	0.992157	0.476471		0		0.67451	0.76732	0.0470588	0.819608	0.362353	0.0431373	0.95508	0.00392157	0.976471	0.470588	0.960784	0.00392157	0.952941	0.652288	0.968627	1		0.741176	0.980392	0.563137			0.94902	0.411765	0.783007			0.0352941	0.133333		0.905882	0.982353	0.968627	0.482353	0.87451	0.613725					0.972549	0.00784314	0.00392157		0.0196078	0.956863	0.946078		0.982353	0.992157	0.980392	0.482353		1	0.901961			0.00915033			0.905882	0.588235	0.733333	0.783007		0.956863		0	0.654902		0.770588		0.756078	0.8	0.94902	0.496078	0.996078	0.941176		0.588235	0.394118		0.82549	0.929412		0.488235	0				0.972549	0.980392					0.0117647	0.970588	0.890196		0.935948	0.992157	0.980392		0.927451		0.729412	0.972549	0.939216	0.868627	0.941176	0.00784314							0.942484	0.652288			0.952941	0.984314
cg09831562	1	0.297255	0.795518	0.654902	0.666667	0.498039	0.173529	0.901961	0.00130719	0.333987	0		0	0.498039		0.1		0		0	0.346078	0.92549	0.998693	0.261275	1			1		0.5	0.201307	1	0.531373	0.346405			0		0.360784	0.996078		0.278431	0.0405229	1		1	1	1	0.52549	0.456863	0.917647	0.0196078	0.890196	0.811765		0.94902		0.857516	0.878431		0.72549		0.898039	0.898039		0.709804	0	0.339434		0.170588	0.919608	0	0.433333		0	0	0.0901961	0				0.858824	0	0.0117647	0.862745	0	0.347712	0	0	0.428431	0.00196078	0.219608	0.392157	0.488235			0.00392157	0.480392	0			0.941176	0.823529		0.453922	0.465686	0.923529	0.426769	0	0.954248	0.881046	0.50902	0.303268		0.00392157	0.713725				0.654902	0	0.796078	0.929412		0.941176	0.927451	0.878431	0.223529	0	0.760784		0.486275	0.00196078	0		0	0.929412	0.968627	0.304575	0		0.945098	0.660784	0.430065	0			0	0		0.886275	0	0.00235294	0	0.784314	0.937255			0		0.478431		0.315033	0.0156863	0.768627	0.156863				0.242157	0.495425			0.331373	0.596078	0.890196	0			0.00784314	0.392157			0.00098039		0	0.00784314			0.517647			0.00156863	0.00784314	0.988235		0	0	0.662745			0.835294	0	0.588235		0.00784314	0.00392157	0.807843	0	0.709804	0.737255	0.822876	0.0156863	0		0.886275	0	0		0	0.00392157		0.515686	0.835294	0.454902
cg20501518		0.305098	0	0.0990196	0.0135472	0.34902	0.547339	0.0343137	0.0996078	0.345098		0.833333	0.473529	0.681046		1		0.664052	0	0.219608	0.330719	0.819608	0.305098	0	0.364706		0.0117647	0.0643137	0.172549	0	0.604706	0.598039					0.345098		0.233333	0.272549	0.926797	0.560784	0.0839216	0.687582	0.707843		0.00588235	0.0235294	0.0862745	0.0156863			0.439216			0.389542	0.968627	0.976471		0	0	0.982353	0.492157	0	0.00588235	0.00784314		0.00392157	0	0.0235294	0.186275	0.00392157	0.0303922		0	0.00196078	0.00130719	0		0.00784314			0.00130719	0		0.119608	0.847059	0.00392157		0.00392157	0	0.139869	0.321569	0.462745	0.0431373	0.0839216						0.5	0		0	0.0235294	0.00196078	0.387255	0.0313725	0.0117647		0.0176471	0.272549	0.00392157	0.00130719		0		0.45098		0.747451			0.00522876	0.435294	0		0.647059	0.00588235	0.48366			0	0.55098		0.00313725	0.00980392			0.00392157	0.964706		0.00392157	0.929412			0.0313725	0.780392	0.886275	0.0901961	0		0	0.00392157		0.980392	0.460784		0.552941		0.992157	0.423529	0	0.909804	0.0960784	0	0.930719	0.715686			0.00392157	0		0.00196078		0.488235	0.027451		0.00588235			0	0	0.327451	0	0.360784	0.521569		0.635294		0.0156863	0	0.607843	0.784314		0.0509804			0.92549	0.441176		0.00653595		0.992157	0.960784	0.815686	0.00196078	0	0.107451	0.00261438	0.293333	0.281046		0.454902			0.0117647				0			0	0.945098
cg12851717	1	0.996078	0.830812	0.884314	0.982353	0.869281	0.939608	0.931373	0.625	0.949891			0.976471	0.951634		0.966667	0.756863	0.833333	0.890196		0.996078	0.907451	1	0.871569	0.964706		1		1	1	0.890196	0.958824	1	1	0.997386			0.912745	0.96732	0.90719	0.988235	0.80098	1	0.684314	0.996078		0.996078		0.420915	0.806162	1	0.758824	0.954902	0.535294	0.976471	0.00392157	0.913725	0.666667		0.988235	0.727451	0.980392	0.810784	0.692157	0.938562	0.388235	0.539216	0.935686			0.662745	0.545658	0.920261		0.845752		0.581699			0.878431	0.990196	0.548039		0.380392		0.994118		0.964706	0.941176	0.973856	0.556863	0.955882	0.619608	0.498039	0.960784	1	0.956863		0.976471	0.0803922	0.63268	0.911373	0.976471	0.695425	0.411765	0.00588235	0.00196078	0.780147	0.52549		0.519216	0.753922	0.501961		0.563922			0	0.113725	0.990196	0.788235			0	0.373856				0.31634	0.784314	0.566667	0.996078	0	0.996078					1		0	0	0.843137			0.835294	0.992157	0.0509804	0.810458	0.480392	0.979085	0.5			0.66902	0.141176	0.415686	0.952941	0.2		0.878431		0.798693			0.952941	0.384314	0.164706		0.370588	0.976471	0.998039		0.984314	0.678431	0.984314	0.488235		0.507843	0.981699	0.956863			0.447059	0.988235		0.988235		0.788235	0.709804			0.988235		0.992157	0.468627	0.952941	0.984314	0.227451	0.831373	0.980392	0.00784314	0.996078		0.819608	0.976471		0.909804	1		0.998039	0.868347	0	0.341176						0.907843	0.74902		0
cg21143896		0.499346	0.744444	0.992157	0.688235	0.671895	0.75098	0.419608	0.491667	0.984314		0.984314	0.957843	0.996078		0	0.0313725	0.496078	0.443137	0.597759	0.922549	0.962091	0.993464	1	0.996078		0.917647	0.992157	1		0.99085	0.764706	0.68366	0.977255	0.962745	0.286275	0.895425	1	1	0.794771	1	0.721569	0.603137	0.508824	0	1	0.95098		0.315033	0.75		0	0.92549		0	0.992157	0.303922	0	0.584314	0	0	0.264706	0.598039	0.760784	0.462745	0.583333	0.727451	0.201961			0.34902	0.381699	0.643137			0.792157		0.299346		0.676471		0.511765	0.488235	0.270588	0.568627	0.193464	0	0	0.529412	0.856209	0.956863	0.468235	0.778431	0.105882		0.771429	0.862745		0	0.562745	0	0.456863	0.884967		0.554902	0.65098	1	0.464924	0.00235294	0.501961	0	0	0.662745	0	0		0.655686			0.129412	0.0839216			0.0980392	0	0.917647		0.00196078	0		0.129412	0.407843	0.36549	0.488235			0.992157	0.00196078	0	0.657516		0.964706	0		0.996078	0		0	0.0313725	0.117647		0.486275	0.996078	0.313725	0	0.952941	0		0.886275	0	0.309804	0	0.424314		0.788235	0.501961	0.711765	0.941176		0.666667	0.00261438	0.670588	0.776471	0.839216	0	0.952941	0		0.627451	0.515686	0.533333	0.0196078	0.00392157	0.347059		0.196078	0.447549				0.992157					0.184314	0.97451	0.0333333	0.666667	0.988235						0			0.237908	0.211765	0.333333	0		0.980392	0.894118				0.203922	0.32549	0.454902	0	0		0.984314
cg02493602		0.523922	0.264216	0.567843	0.334641	0.231373	0.269608	0.020915	0.714846	0		0	1	1		0.285294	1	0		0	0.0640523	0.5	0.0366013	0.49902	0.5			0.0392157	0.913725	0	0		0	0.208627	0	0	0.483333	0	0	0.264706	0.00130719	0.00784314	0.786057	0	0.487582		0.0127451	0	0.348366	0.435294	0	0	0.305882		0		0.67451	0.619608	0.103922	0.533333	0.177778	0.644118	0.0022409	0.8	0.4	0.878431		0.0882353		0	0	0			0	0.00392157	0	0.0166667	0	0.304575		0	0.0313725			0.478431	0	0.445098		0.626471	0.413725	0.00196078	0.422876	0.546405		0.0761905	0.419608	0.65098	0.623529	0.460784		0	0.226471	0	0.745098	0.364706	0	0.371396		0.230392	0.0245098	0.00313725	0	0.449412	0.00235294		0	0	0.403922	0	0.302614	0.980392	0	0.72549	0.00235294	0.0862745	0	0.2	0	0	0	0	0.129412	0.15817	0	0.294118	0	0	0	0.00392157			0.731373	0	0.886275	0	0.464706	0	0	0.231373	0.00392157	0.00196078	0.00392157	0.00392157	0		0.00392157			0.905882	0	0.843137	0	0.637255	0.29281	0.622549	0.321569		0.960784	0.247059	0.184314	0	0.44902	0.162353	0	0.503268	0.0176471			0.00588235	0.796078	0.00130719		0.739216	0	0	0.535294	0.960784			0		0.00392157	0		0	0	0	0		0	0				0			0.827451	0	0.268627	0.0352941		0.421569	0				0	0	0	0.00392157	0.764706	0.00196078
cg22274117		0.496078	0.179085	0.637745	1	0.479412	0.20049	0.0627451	0.0163399	0.25	0		0.212745	0.57549			0	0.221961	0.294118	0.12	0.597386	0.823529		1	0.486275		0.666667	0.611765	0.466667		0.996078		0.468235	0.70915	0.5	0.00392157	0.503922		0.0431373	0.754248	0	0.996078	1	0.587451	0	0.539216	0.415686	0	0.514706	0.882789		0.00588235		0	0	0	0		0.00392157	0	0.00130719	0.00130719	0.0257703			0.964706	0	0.647059	0.00196078	0	0.2	0.00261438	0		0.496078	0.620915	0.00392157	0.960784	0.00261438	0.472549		0	0.929412			0	0.85098	0	0	0.324183	0.649673	0.421849	0.233333	0.762092		0.950327	0.00392157	0	0.00392157	0.996078	0.254902	0.819608	0.487255	0	0	0.964706	0.00261438	0.0856553	0	0.145098		0		0.118954	0		0.976471	0	0.968627		0		0.00196078		0.227451	0.941176		0.00196078	0.17098	0.891503		0.658824	0.00392157	0		0	0.588235	0		0	0	0	0.433333	0	0.00196078			0.00392157	0	0.00588235	0	0.293137		0	0.00294118	0.471078			0	0.00392157	0.439216		0.291176	0.264706	0.462745	0	0.644444	0		0.330196	0		0.00392157	0.933333		0.261438	0		0	0.267647	0.968627	0.00980392		0.275817					0	0	0.952941	0					0.490196	0.00261438	0	0	0.00196078				0.00196078	0.00392157			0.00392157	0	0	0.85098	0		0.494118	0	0	0	0	0.0156863	0.648366		0	0.481046	0
cg07520687	1	0.27549	0.893464	0.859384	1	0.998039	1	0.319608	0.629804	1	0.935294	1	1			1	0.960784	0.523529	1	0.996078	1	0.994771	1	0.00392157			0.935294	1	1	0.811765	0.99902	0.72549	0.998257	0.831373	0.996078		0.305882	0.666667	1	0.992157		1	0.990686	0.896471	1	1	0.991373		0.998039	1	1	0.929412	0.54902			0.827451			0.814118	0.333333	0.780392	0.869281		0.87451	0.62549	0.984314	0.427451	0.852941			0.00392157	0.807843	0.601307	0.976471	0.827451	0.911765	0.851961	0.9		0.811765		0.427451		0.913725		0.653595	0	0.839216		0.860784	0.678431	0.649673	0.421569	0.687582		0.774118	0.85098	0.678431	0.803922		0.611765	0.921569	0.717647	0.87549	0.690196	0.543529		0.824242	0	0.694902		0.726471	0.84902	0.796078	0.582353		0.898039		0				0.0431373	0.807843	0.619608	0.464706	0.44902	0.921569	0	0		0.766667	0.819608	0.794118		0.843137	0	0.817647	0.831373	0.852941						0.889216	0.960784	0.843137	0.733333	0.647059		0.682353	0		0.847059	0.876471			0.143137	0.145098				0.952941	0.881046	0.862745	0.705882	0.6	0.467974		0.792157		0.831373	0.279739	0.724183	0.823529	0.921569	0.472549	0.596078	0.755556	0.317647	0		0.831373			0.839216	0.467974	0.917647		0.671895			0.823529	0.878431			0.588235	0.639216	0.933333		0.831373		0.580392			0.976471		0.933333	0.862745	0.813725	0.729412	0.678431	0.290196					0.372549	0.0117647	0.94902		0.856209	0.898039	0.588235
cg20135243		0.0718954	0.363399	0.677871	0.657843	0.956863	0.781699	0.870588	0.28366	0.423529	0.939216	0.0522876	0.409804	0.176471		0.501961	0	0.443137	0.054902	0.286275	0.996078	0.902941	0.351961	0.517647	0.164706		0.939216		0.47451	0.728105	0.657516	0	0.728431	0.338562	0.9	0.0352941	0.731765	0.768627	0.76549	0.401307	0.494771	0.346405	0.86732	0.482353	0.976471		0.941176	0.333333	0.235294	0.192157			0	0		0	0.835294	0.792157		0.00784314	0	0.00392157	0.00261438	0.980392	0.827451	0.845098	0.00784314	0.688235		0.686275	0.00261438	0.0117647	0.00392157		0.945098	0.312418	0.582353	0.44902	0.00392157	0.419608		0.67451		0.284967	0.945098	0.00130719	0.0666667	0		0.759664	0.760784		0.405882		0.760784	0.943137	0.00392157		0.290196	0.547712		0.00392157	0.654902	0.00392157	0	0	0.0117647	0.447386		0.607843	0.00784314	0.0235294	0	0.329412	0.00392157	0	0	0.00392157		0.00392157	0.00261438	0.0588235				0.0235294	0.746405	0	0.00196078	0.0117647		0.524183	0	0.00392157			0.907843		0.00392157	0.996078				0.00392157	0	0.984314	0	0.00392157	0	0.00313725			0.0313725	0.980392	0	0.193137	0			0.00392157	0		0.464706		0.564706	0.00784314	0.447059	0.972549		0.622222		0.12549		0.901961	0.491176	0.870588	0.498039	0.811765	0.480392	0.907843	0.572549	0		0.00130719		0.00392157	0.368627				0.901961		0.00392157			0	0.980392	0.22451	0.294118	0.862745	0	0.0117647			0.00392157	0	0.917647	0					0.00392157	0					0.0117647	0.0137255	0.00392157			0.245098	0.870588
cg21891490		0.666667	0.997386	0.968105	0.998039	0.997199	0.54902	0.334118	0.506863	0.75			1	1		1	1	0		0.705882		0.99902	0.98902	0.909804	1		1	0.894118	0.817927		0.618301	1	1	1	1		1		0.998693	0.935948	1	0.607059	0.910294	0.632941	1	0.909804	0.998693		0.787451	0.799216					0.843137		0.955882	0.519608	1		0.0862745	0.487582	0.866667	0.990196	0.95098		0.996078	0.726797		1	0.00784314	0.690196			0.992157	0.960784	0.959477	0.661438	0.690196	0.980392	1	0.588235		0.994118		0.717647		0.296078		0.687582	0.976471	0.870588	0.690196	0.509804		0.895098	0.788235			0.989216	0.963399	0.505882	0.95126	0.732353	0	1		0.864621	0.989542	0.996078	0.141176	0.00784314		0.794771	0.822549	0.65098	1	0.00392157	0.992157		0.992157			0.972549		0.976471		0.75	0.6				0.354248	0.371242	0.996078	0.220915			0.00392157	0.988235		0.0666667	0.521569	0.00196078		0.94902		0.796078	0.00392157	0.99085		0.95098			0.321569	0.996078			0.968627	0.988235		0.0235294	0.992157		0.978431		0.678431	0.827451	0	0.768627		0.738235		0.993464	0.989542	0.792157	0.94902	0.992157	0.978431	0.972549	0.639216	0.734902		0.0235294	0.952941		0.74902	0	0.980392	0.984314	0.992157		0.984314			0.993464	0.996078	0.633987	0.998039					0.980392		0.211765			0.565266		0.976471	0.989542		0.231373			0.00392157		0.490196	0	0.339869			0.00784314	0.996078
cg15826426		0.741176	0.96	0.769118	1	0.335948	0.526471	0.66902	1	0.998039	0.980392		0.333333	0.739461		0		0.423529	1	0	0.8	0.819048	0.5	1	0.00392157			0.978824	1		0.956863	0.97451	0.988235		0.998693		0.952941		0.998039	0.884532	0.980392	0.560784	0.379608	0.393464	0.290196	0.47451	0.99902	0.870588	0.607843	0.365359	1	0.941176			0.772549		0.00588235	0	0.00784314		0	0.380392	0.996078	0.839216	0.935294	0.00392157		0.633333	0.313725	0.890196	0.496078	0	0.279739		0.837255	0.00392157	0.494118	0.947059	0.00784314	0.964706	0.984314	0.464706			1		0.996078	0.00392157		0.641176		0.809804	0.976471	0.967647	0.766013	0.571242	0.00392157	0.870588	0.00392157	0.913725		0.807843	0.982353	0.00261438	0.94902		0.5	0.806013	0.442157	0.968627		0.788235		0.686275	0.00294118		0.968627	0.878431	0.988235	0.996078	0.334641			0.00980392	0	0.980392					0.00196078	0.996078	0.764706			0			0.0156863			0	0.992157			0.811765	0.152941		0	0.607059	0.5	0.00392157	0.32549	0.901961		0.645752				0.00196078	0.027451	0.8	0.792157			0.445098	0.958824				0		0	0.967974	0.996078	0.947059				0.968627	0.54902	0.392157		0			0.561765			0.4	0.97451		0.95098				0.968627	0.952941	0.715686	0.145098	0	0.839216		0.933333		0.92549				1	0.992157	0.00784314			0.817647		0.992157				0.470588		0.460784	0.648366	0.0117647
cg07075238	0.475817		0.27549	0.790414	0.428011	0.661438	0.411111	0.804482	0.646187	0.624837	0.964706		0.0921569	0.858824		0.496078	1	0.251961	1	0.911765	0.498039	0.858388	0.569935	0.533333	1		0.0588235	0.883137	0.964706	0.8	0.568627	1	0.869412	1			0.95098	0.932026	0.610784	0.953501	0.976471	0.681046	0.983333	0.665359	0.27451	0.741176	0.898039		1	0.704314	0.870588		0.747712	0.370588	0.805882	0.933333	0.00130719	0.815686	0.00392157	0.976471	0	0.318954	0.322876	0.913725	0.990196	0.962745	0.075817	0.981961		0.647059	0.712941	0.97549	0.878431			0.984314	0.585882	0.92549				0.916667	0.964706			0.75817	0	0		0.730392	0.496078	0.488235	0.72549	0.984314		0.202353	0.962745			0.992157		0.976471			0.713725	0.35451	0	0.539461		0.730392	0.941176	0.928105	0	0	0.922876	0.909804	0.723137				0.870588		0.917647	0.429412	0	0.980392	0.14902			0.311111		0	0.562091			0.00130719	0.937255	0.415686	0	0.494118		0.00392157	0.045098	0.0117647		0.648366	0.682353		0.501961	0.858824		0.00392157	0.0504202	0.921569		0.886275	0.00392157	0.972549			0		0.72451		0.935948	0.964706	0	0.898039	0	0.945098	0.833987	0	0.988235		0.878431	0.968627	0.94902		0.645752	0.766013						0.913725	0.983007	0	0.988235		0.801307			0.866667				0.968627	0.762353		0.682353	0.00196078		1	0.180392	0.996078		0	0.996078		0.913725	0			0.927451								0.95817	0.980392	0.819608
cg27127903		0.673856	0.00196078	0.99902	0.877526	0.807283	0.965826	0.792157	0.943627	0.752451	1		0.147451	1		0.667974	1	0.190196	1	0.868627	0.94902	0.996078	0.992941	0.209804	0.88549		0.666667	0.998693	0.996078	1	0.996863	1	0.980392	0.993464			1		0.835294	1	1	0.834858	0.908899	0.540196	0.968627	0	0.939706	1	0.339869	0.996078		0	0.929412	0.00261438	0.505882	0	1	0.982353	0		0	0.332026	0	0.890196			0.870588	0.764706	0.498039	0.321569	0.045098	0.883333	0.492157		0.88366	0.996078	0.835294	0.996078	0.00784314	0.492157		0.988235	0.92549	0.996078		0.980392	0.480392	0.0235294		0.935686	0.9	0.501961	0.926797	0.92549		0.849412	0	0.641176	0.968627	0.994118		0.385621	0.807843	0.913725	0.00392157	0	0	0.748284	0.862745	0.967843		0.559477	0.494118	0.964706	0.660784		0.992157	0.0117647	0.992157		0.466667		0.00392157			0.433333	0.805882	0.639216	0.486275		0.929412		0.00915033	0.00784314			0.937255		0.807843	0.970588		1		0.730719	0.662745	0.777451	0.2	0.696078		0.350327	0.545098	0.841176		0	0.994118	0.969935			0.392157	0.913725	0.905882	0.835294	0.90719	0.862745	0.985621	0.976471		0.718627	0.984314	0.595098	0.988235	0.96732		0.543137	0.677124	0.498039			0.933333	0.992157	0.798039			0.480392	0	0.298039	0.5	0.984314	0.905882	0.984314	0.882353					0.898039	0.592157	0		0.992157	0.945098				0	0			0	0.242157	0.613072		0.00784314	0.964706		1			0.929412	0.58902		0.996078		0	0.976471
cg22445940	0.996078	0.16732	0	0.187364	0	0.490196	0.261438	0.00156863	0.200784	0	0		0.115033	0.00098039			1	0	0.395098	0.5	0.114846	0.00784314	0.996078	0.00653595			0.00196078	0.25098	0	0	0	0.986928	0	0.5	1			0.996078	0	0.333333	0	0.00261438	0.296359	0.5	0.00588235	1	0.502941		0.045098	0.0729412		0	0	0.992157	0.992157	0.658824		1	0.657516		0		0.0140056	0.00392157		0.0235294	0	0.00196078		0.0137255	0.0117647	0.0117647	0.332026		0.992157	0.00392157	0.76732		0.0509804	0			0	0.0823529		0.0405229		0.0235294	0.0431373	0.608824		0.226144			0.00784314	0.560784	0	0.898039	0.739216	0.665359	0		0.47451	0.958824	0.972549	0.0137255	0.0117647	0.272941	0.0143791	0.97451	0.0130719	0.0254902	0.0784314		0.379085	0.109804			0.839216	0.0784314	0.0339869			0.363399	0.0196078					0.0215686	0.980392	0.980392	0.00588235	0.0246499	0.0509804	0.954248		0.988235	0	0.0196078		0.988235		0	0.00980392	0	0.464706		0.0313725	0.04	0.027451	0		0.962745		0	0.0509804		0.0392157	0.0196078	0	0.0745098	0.0431373	0.976471	0.0303922	0.678431		0.501961	0.988235	0	1	0.972549	0	0.00862745		0.00784314		0		0.47451	0.0235294			0.498039	0	0.0156863	0.994118	0.988235		0.0352941	0.764706		0.492157	0.00784314		0.862745	0.0862745	0.0196078	0.476471			0			0.823529	0	0.976471		0.00392157	0.0166667	0.00784314	0.00941176	0.5	0.00392157	0				0	0.982353	0.00784314	0.0117647	0.996078	0.0169935
cg02345886	0.937255	0.836975	0.334902	0.994902	0.99944	0.940196	0.796078	0.996078	0.800784	0.985294	0.994118	0.996078	0.978431	1		1	1	0.8	0.988235	0.833333	0.937255	0.998693	0.984314	0	1	0.992157	0.996078		0.00392157		0.954902	1	0.983333	0.998431	0.964706		0.985098	1	0.986275	0.979412		0.935948	0.997059	0.94902			0.866013		1	0.99944	0.992157					0.00196078	0.941176	0.852941	0	0.74902	0.45098	0.00196078	0.407843		0.659477	0.537255	0.823529	0.890196			0.886275	0.466667			0.54902	0.796078	0.896732	0.882353	0.42451	0.569935		0.85098	0.827451	0.560784	0.854902		0	0	0	0.828105	0.564706		0.87451	0.790476	0.441176	0.839776	0.937255	0.831373	0.193725	0.92549		0.911111	0.798693	0.109804	0.00196078		0	0.792157	0.721569	0.789542		0.919608	0.633333	0.809804	0.740616	0.00392157	0.705882		0.880392	0.866667				0.898039	0.843137	0		0.336471		0.760784	0.729412	0.764706	0.92549	0.401961		0.890196	0.702941	0.378431	0.0196078		0	0.845098	0.00392157	0.8			0.119608	0.445098	0	0.500654	0.468627			0.980392		0.92549			0.839216		0.648366					0	0.843137	0.866667	0.960784	0.866667		0	0.937255	0.85098	0.837255	0.819608				0.867974	0.742157	0.334641	0	0.852288	0.854902		0.911765	0.960784	0.884314	0.0156863	0.886275		0.868627	0.988235			0.829412	0.792157	0.74902							0.309804	0.560784	0.870588	0.315686	0.909804	0.918954	0	0	0.575163				0.318954	0.92549		0.831373			0.891503	0.798039
cg12288473		0.993464	0.882353	0.992717	0.991667	0.906536	0.977124	0.596078	0.371569	0.976471	1	1		1	0.564706			1		0.976471	0.0431373	0.501961	0.989542	0.996078		0.85098	1		0.901961		0.54902	1	0.997759	0.870588	1		0.972549		0.643137	0.453159	0.75098	0.984314	0.967647	0.961438	0.992157	0.501961	0.934118		1	1		0.829412			0.418954	0.849673		0.827451		0.964706	0	0.952941	0.726797			0.978431	0.943137	0.94902		0.968627	0.980392	0.882353			0.405229	0.94902	0.917647	0.757516	0.827451	0.882353	0.109804			0.870588	0.988235	0.878431		0.523529	0.85098		0.649412	0.519608	0.82521	0.815686	0.727451	0.883922	0.530719	0.941176	0.915686		0.433333	0.984314	0.700392	0.884314	0.824837	0.903922	0.921569	0.461002		0.860131		0.80915	0.960784		0.865359		0.929412	0.308497	0.464706		0.787451			0.945098	0.690196				0.468627	0.902941			0.280392			0.882353	0.929412		0.0235294		0.984314			0.956863	0	0.894118		0.726275	0.743137	0.908497	0.598693	0.594118	0.00130719	0.513725	0	0.92549			0.980392	0.972549	0.945098	0.492157	0.903268		0.980392	0.52549	0.988235	0.939216	0.911765	0.564706	0.22549			0.915033	0.947059	0.894118	0.938562	0.941176	0.379085	0.694118			0.776471	0.756863	0.909804		0.47451	0.911765	0.0901961		0.956863		0.702941	0.709804		0.458824	0.890196	0.929412	0.798039					0.00784314	0.988235				0.656471	0.956863	0.958824	0.299346	0.956863			0	0.819608						0.7	0.652941
cg03746015	1	0.36732	0.763137	0.830065	0.906863	0.99085	0.282353	0.0117647	0.434423	0.968627	0.996078		0.870588	0.00784314		0	1	0.687395	0.5	0.180392	1	0.978431	0.984314	0.671895	0.00784314		0.509804	0.956863		0.964706	0.973529	0.992157	0.983007	0.752941	0.984314		0.773856		0.820728	0.6	0.67451	0.981699	0.965826	0.498039	1		0.878431	0.990196	0.462745	0.989542					0.992157	0.25		0			0.492157		0.717647	0.882353	1	0.972549		0.94902	0.913725		0	0.494118			0.964706	0.482353	0.939216		0.992157	0.988235		0.670588		0.996078	0.984314	0.8493			0.898039	0.946405		0.994771	0.455882	0.835294		0.660131			0	0.984314	0.831373	0.848627	0.92451	0.992157	0.996078	0.743137	0	0.838324	0	0.994118	0	0.87451	0		0.603922		0.0254902	0			0.562353		0	0	0.291877		0		0.489216	0		0.791373	0.322876	0.94902		0.746078	0	0.984314		0.563399		0.996078		0	0.986275			0.894118		0.281863		0.0705882				0.498039	0					0.996078	0.497059	0.94902	0	0.498039	0.671895	0.482353	0.917647	0.938824	0.980392	0.494118	0.988235	0.595294	0.985621	0.555556	0.968627	0.57451	0.996078	0.614379	0.986275	0.709804		0		0.968627	0.996078	0.917647	0.988235		0.411765					0.978431			0.992157		0.976471	0.866667	0						0.864706	0.4	0.990196	0	0.960784		0			0.996078	0	0.711765	0.996078		0.496078	0	0.992157
cg12500731	0.0509804	0.931373	1	0.898431	0.928758	0.841176	0.975163	0.782353	0.998039	0.998693	1	1	0.92549					0.994771	0.921569	0.78902	0.87549	0.845752	0.890196	1			1	0.964052	0.613725	0.90902	1	0.822222	1	0.988235	1	1	0.752941		0.994771	0.992157	0.984314	1	0.980392	0.978431			0.744118	1	0.792157	0.939869		0.992157	0.476471		0.980392	0.00098039		0.945098		0.972549	0.00196078	0.911765	0.927451	0.715686	0.996078		0.658824	0.639216		0.980392	0.245098	0.931373	0.941176			0.924183			0.956863		0.34902	0.968627		0.65098			0.827451			0.929412	0.933333	0.717647	0.914706	0.652288	0.689216	0.84183				0.92549	0.992157	0.810784	0.941176	0.0509804			0.945098	0.954248	0.545098	0.941176	0	0.931373	0.00392157	0.427451						0.0196078	0.952941	0.878431	0	0.709804	0.917647	0.982353	0.986275	0.771242	0.966667	0		0.962745	0.890196	0	0.894118	0.992157		0.988235	0.87451			0.988235		0.960784		0.205229	0.478431	0.972549	0.972549	0.729412	0.92549		0.909804	0.921569		0.945098				0.880392	0.00588235	0.467647	0.807843		0.690196	0.960784			0.5	0.492157	0.941176	0.928105	0.968627		0.972549	0.976471		0.980392		0.894118	0.905882			0.952941			0.939869	0.5						0.988235	0.862745	0.847059			0.4			0.909804				0.943137	0.772549		0.566013	0.935294	0.847059	0.945098	0.0627451							0.960784					0.956863
cg27416337	0.00784314	0.226144	0.982353	0.996078	0.594118	0.984314	0.138562	0.698039	0.607059	0.52854			0.507843	0.970588		0.0117647		0.5	0.709804	0.517647		0.989216	0.801961	1	0.403922		0.5		0.972549		0.827451	0.994118	0.444118	0.0627451	0.994118	0.529412	1	0.945098	0.677124	0.366013	0.617647	0.466667	0.935574	0.754902	0.164706	0.172549	0.576471	0.968627	0.396078	0.873203	1		0.313725			0.964706	0.335948			0.827451	0.00392157	0	0.880784	0.0784314	0.34902		0.920261	0.921569	0.398039		0.823529	0.560131	0		0.5	0.469608	0.688235	0.462745	0.484314			0.92549		0.65098	0	0.411765		0.00784314		0	0.511765	0.935294	0.485294	0.887255	0	0.82902		0.00392157	0.880392	0.835294	0.901961	0.226144	0.564706			0.984314	0.317647	0.606699		0.896078	0.819608	0	0.620915	0.137255	0.201961	0.5	0.745098	0.447059	0.911765	0.72549	0.666667		0.815686			0.580392	0.0470588	0.532026	0.00196078	0.901961	0.929412	0.698039	0.997386	0.945098	0.0137255	0.00196078	0.772549	0.988235						0.782353	0.0156863	0.452941	0.00392157	0.304575		0.827451	0.0235294		0.47451		0	0.47451			0.878431	0.662745	0	0.996078	0.796078	0.87451	0.439216	0.780392	0.0470588	1	0.619608	0.741176	0.00392157		0.00392157	0.609804	0.924183	0.933333	0.917647			0.894118	0.496078					0.845098	0.378431	0.619608	0.996078	0.00784314	0.988235		0.00392157		0.00784314		0.00392157	0.0705882	0.978431	0.88366		0.941176						0	0.581961	0.00130719	0	0.254342	0.00392157	0.109804			0.439216				0.3		0.00196078	0.872549
cg06862374	0.0196078	0.492157	0.855882	0.00713012	0.49902	0.482353	0	0.156078	0.00718954	0.0555556	0.317647		0	0.00522876				0.00588235	0	0	0.027451	0	0.333333	0	0.745098		0.00392157	0.0117647				0.998039	0.00941176	0.00261438	0.105882		0.164706		0.0960784	0.334641	0	0.0166667	0.170588	0.0196078		0	0.0647059		0.0490196	0.00130719		0	0.00196078	0.31634	0.027451	0.0156863	0.0745098			0	0.0156863	0	0.441176			0.00784314	0.0431373	0.257843			0.00784314	0.00784314	0.0156863		0.0509804		0.00112045	0.992157	0.0215686	0.0392157	0.00784314		0.0156863	0.0127451			0.00392157	0.00588235		0.0169935	0.0558823	0.0156863	0.0294118	0.00588235	0.444118	0	0		0.0235294	0.0392157		0.476471	0.0215686	0.0294118	0	0.338562	0.00196078	0.0124183	0.00392157	0.00490196	0.00653595	0.00392157		0.988235	0.806536			0.988235		0.0235294	0.0248366			0.00392157	0.0352941	0	0.882353	0.0180392	0			0.0392157	0.492157	0.0215686			0.00392157			0.968627	0.00784314	0.498039		0.0117647	0.027451	0.00915033	0.00196078		0.0215686	0.00294118	0.284967	0.0215686				0.447059	0.413333			0.166667	0.00392157		0.00392157			0.00392157		0.0235294	0.0352941	0.0352941		0.0326797		0.027451	0.431373	0	0	0.0627451		0.00980392		0.0130719		0.00392157			0.00588235	0.0352941		0.00980392	0	0.0156863					0.0901961	0.0470588	0.426144							0.00392157		0.0156863		0.0411765	0.0176471	0.0248366	0.00392157	0.0117647				0.0156863	0.00784314	0.0235294			0.984314
cg23019886		0	0.881232	0.999216	0.988235	0.986928	0.144444	0.627941	0.407059	0.593838	0.994771	0.5	0.0261438	0.973109		0.0130719	0.168627	0.509804		0.211765	0.809804	1	0.624837	0.994771	0.414706		0.632157	0.979085	1	0.82549	0.995294	1	0.6	0.966013	1		0.333333	1	0.659944	0.961438	0.926797	0.718627	0.969935	0.532353		0.984314	0.996078	1		0.929412		0	0						0.00392157	0	0.0147059	0.00130719	0.809804	0.94902	1	0.952941	0.427451	0.747059	0.720588		0.773333	0	0.00915033		0.745098	0.762353	0.498039	0.954902	0.00392157	0.966667	0.960784	0.898039		0.443137	0.980392			0.00392157	0.00392157	0.983007		0.731653	0.972549	0.982745		0.963725	0	0.964706		0.982353	0.486275	0.388235	0.330719	0.00522876	0.662745		0.631373	0.584775		0.649673	0.492157	0	0.00392157	0.0470588	0		0	0.640523			0			0.996078	0.534641	0.996078	0.996078	0.490196	0.972549	0.978431	1		0.470588			0.00980392	0.929412		0	0.972549		0	0.860784	0.564706	0.460784	0.958824	0	0.732026	0.509804	0.661438	0.00196078	0.403922	0.660131	0	0.00784314	0.905882	0.482353		0.980392	0	0.980392		0.568627					0.996078		0.964706	0.945098	0.00392157	0.00196078	0.661438	0.976471	0.75				0.996078		0.00392157		0.027451			0.607843		0.87451		0.772549		0.992157	0.992157	0.0196078	0.992157	0.94902		0.482353	0.964706	0	0.976471	0.00392157	0.00392157		0	0.00784314		0.405882	0.00392157	0.0196078	0.489216	0.513725	0.909804	0.937255	0.00392157	0.00392157				0.996078		0.978431	0.962745	0.988235
cg12336777		0.108932	0	0.442266	0.191721	0.641569	0.0849673	0.204793	0.33159	0.0862745	0.296732	0.752941	0.940196	0.963399		0.897059		0.372549	0.258824	0.280392	0.566013	0.0718954	0.403268	1	0.505882			0.0941176	0.839216	0.0352941	0.71634	0.847059	0.566013	0.00130719	0.0666667	0.00784314	0.42402		0.498039	0.267787	0.607843	0.496078	0.562091	0.591373	0.377778		0.144538		0.00196078	0.692997		0.00392157	0.197059	0.00392157	0.00522876	0.811765		0.494118	0.613725	0	0.592157	0.990196	0.0043573	0.39451	0.054902	0.880392	0	0.00130719		0.00392157	0.00196078	0.962745	0.332026			0.00196078	0.24902	0.00098039	0.291503		0.776471	0	0.00392157			0.00490196		0.0156863		0.815686	0.648366	0.24902	0.243137	0.982353		0.0117647			0	0.00784314	0.988235	0.532549	0.665546	0.00392157	0.954902		0.00392157	0.391373	0.00392157	0.668845	0.0196078	0.00196078		0.92549	0.00130719		0.5		0.014902		0.550327		0	0.00196078	0.580392	0	0.00156863	0.00588235	0.00261438		0	0.898039	0.00261438	0.0313725		0.00130719	0.00392157		0.17451				0.905882	0.00261438			0.0960784	0.0117647		0.00196078		0	0.0235294		0.00261438	0.980392	0.770588		0.25	0.482353			0.0176471			0.00862745	0.764706	0.945098	0	0.381699	0	0		0.969935	0.00705882	0.328105	0.00196078	0.00392157	0	0.00261438	0.445098	0		0	0.0196078		0.00915033	0		0	0.00470588	0.00392157		0.976471			0.00392157	0.419608	0.00392157	0.00392157		0.996078	0			0.00653595		0.901961	0.00261438	0.664314	0.00261438	0.184314			0.00392157				0	0.00784314		0.0117647	0.00392157	0.00098039	0.00784314
cg05241355	1	0.690196	0.0843137	0.213072	0.212834	0.186275	0.32549	0.0326797	0.00130719	0.158824		0.6	0.631373	0.759477	0.988235			0.0486275	0.176471		0.322549	0.187675		0.480392	1		0.0104575	0.222222			0	0.0352941	0.331373	0.440196		0.713725	0.0141177		0.188235	0.17423	0.596078	0.888889	0.0941176	0.801307	0.027451			0.0235294	0.621569	0.152157					0.00392157	0.00392157	0	0.364706	0.939216		0.0117647	0.320261	0.00261438		0.00392157	0.5	0	0.00392157			0.00261438		0.248627		0	0	0.0333333	0		0		0.00196078			0.47451	0.00392157	0	0		0.00392157	0.87451	0	0.751634		0.0196078	0.52493	0.972549	0		0.00261438		0.909804	0.00784314	0.945098	0		0.667647	0.458824	0.343137			0	0.960784	0.00392157			0.705882				0.320261		0	0					0.00522876	0.639216	0	0.00261438				0.0254902			0					0	0.484314	0.996078	0	0.972549	0.00784314	0.980392	0.00392157	0		0.258824		0					0.745098	0.968627		0					0	0.00392157			0.94902	0.119608	0.0431373	0.00392157					0.00098039	0.945098		0.984314	0		0.396078	0	0.34902	0.654902	0.00392157	0	0.00392157	0.87451			0.00588235						0		0.984314				0.964706		0	0.712941	0.415686	0.917647	0				0.976471	0.662745	0.00196078		0.87451	0
cg12131208	1	0.746078	1	0.811765	0.817255	0.406536	0.37598	0.673529	0.25	0.570196	0.981699	1	0.496078	1		0.5	0	0.0169935	0.94902	0.00196078	0.5	0.988889	0.503922	0.996078			0.729412	1	1	0.997386	0.75	1	1	0.990196		0.984314	0.0313725		0.976471	0.683333	1	0.00784314	1	0.402353	0.584314	1	1		0.997386	0.90719		0.0627451	0.992157	0.996078	0.0368627	0.838235		0.968627		0.0627451	0.988235	0.988235		0.998039	0.984314	0.0509804		0.937255	0.698039	0.027451	0.133333	0.350327	0.111765			0.964706	0.905882		0.72549	0			0.0196078	0.988235		0.533333	0.0666667	0.0509804		0.975163	0.745098	0.435294	0.754902	0.980392		0.411111	0	0.981699			0.992157	0.96549	0.966667		1	0.971242	1	0.812157				0.471895		0.788235	0.11634	0.180392	0.996078				0.360784		0.337255	0.97451	0.998039	0.359477					0.805882	0.652288	0.0137255	0.0235294			0.661438	0.0352941	0.937255			0.962745	0.0529412	0.00588235	0.0235294			0.323529	0.968627		0.470588		0.486275			0.717647	0.994118		0.513725				0.976471		0.429412	0.00784314	0.972549	0.966667	0.0509804		0.956863		0.996078		0.85098		0.956863	0.952941	0	0.945098	0.553595			0.439216			0.988235	0.0509804	0.476471	1	0.729412	0.996078		0.941176			0.484314	0.0470588				0.27451	0.0117647	0.976471		0.00588235			0	0.92549	0.988235	0.994118	0.539216	0.986275			0.498039		0.0313725	0.979085	0.00784314		0.976471	0.631373	0.972549
cg17142470	0.458824	0.0219608	0	0.818954	0.82521	0.956863	0	0.24183	0.0521008	0.396078		0	0.315033	0.972549	0	0.00261438		0	0.25098	0.776471	0.407059	0.335294	1	0.666667	1	1	1	1	0.913725		0.856209	0.996078	0.710924	0.00196078	1		0.453922	1	0.979085	1	0.998039	1	0.913725	0.668627	1		0.588235	0.12549	0.596078	0.998039		0.00392157	0.00392157	0		0.392157	0.00784314				0.00392157	0.698039	0	0.945098	0	0.758824				0	0	0.00235294	0		0.00392157	0.264052	0.851961	0.660784	0.188235		0.358824	0.905882		0.00196078		0.0156863	0.00130719	0.0137255		0.47451	0.372549	0.00392157	0.94902	0.835294	0.00784314	0.945098	0.00098039	0	0.431373	0.455882	0.054902	0.823529	0.575163	0	0.49098	0.517647	0	0.688235	0.249673	0.933333	0.454902	0		0.941176	0.00294118		0.807843	0.478431		0.00784314	0		0	0.65	0.324183		0	0.00627451	0	0.00392157	0.831373									0.9		0		0.00653595		0.705882	0	0	0	0	0	0.00392157	0.0117647	0.00196078	0.00261438	0.847059	0.0117647		0.607843		0.835294	0.0745098	0.509804		0.483137					0.907843		0.00392157		0.553922		0.465359	0.488235		0	0.00392157	0.376471		0.00392157	0.921569		0.522876			0.92549	0.87451	0.929412		0.00392157			0.305882		0.00392157	0.898039			0			0.00392157	0			0		0.00196078	0	0	0.843137		0		0	0		0.821569		0
cg15409587	0.0666667	0.975686	0.963399	0.842577	0.73268	0.870588	0.354248	0.108497	0.743137	0.985294		0.996078	0.67395	0.909804			0	0.775163	0.452941	0.994118	0.964706	0.833824	0.627451	0.992157	0.984314	1		0.988235		1	0.996078	0.896078	0.713725	0.872941	1	1	0.335948	0.941176	0.839869	0.88549	1	0.966667	0.978039	0.797386		0	0.846078	0.484314	0.694118	0.784314	1	0.913725			0.984314	0.988235	0.992157		0.486275	0.770588	0.488235	0.931373	0.979412	0.960784			0.896732	0.921569	0.823529		0		0.484314		0.458824	0.905882	0.862745	0				0.990196		0.45098				0.503268	0.992157	0.320261	0.988235	0.478431	0.433333	0.882353		0.864052	0.94902	0.940196	0	0.90719	0.65098	0.774118	0.644706			0.752941	0	0.622376		0.952941	0.67451	0.626471	0.94902	0.992157		0.964706			0.969935	0.0156863	0.470588	0.478431			0.486275	0.278431		0.636601		0.984314	0	0.833987	0.484314	0.00130719			0.00196078	0.984314		0.927451				0.0117647	0.964706	0.968627				0.726471		0.176471	0.909804	0.966667		0.447059	0.964706		0.760784	0.478431	0.988235	0.452941	0.527451		0.704902				0.960784	0.927451	0	0.833333	0.984314		0.943137	0.882353	0.734314			0.0117647		0.168627					0.701961	0.960784		0.954902	0.947712		0.937255		0.937255	0.972549		0.00196078				0.705882			0		0.960784			0	0.615686	0.668627	0	0.984314	0		0.00392157					0.694118	0.962745	0.00392157	0.901961
cg11009590	0.552941	0.148039	0.130392	0.656684	0.69098	0.710784	0.189542	0.164706	0.322876	0.557843	0.192157	0.0823529	0.545098	1		0.108497	0.482353	0.329412	0.00392157	0.20549	0.610294	0.905229	0.105882		0.509804	0.990196	0.48366	0.988235	0.00392157	0	0.943791	0.533333	0.613725	0.593464	0.77451	0	0.32549	0	0.627451	0.500392	0.756863		0.0627451			0.00196078	0.631373		0.616993	0.427451			0.00392157		0.301961		0.457843	0.941176	0		0.233333	0.00261438	0.04	0.00392157	0.764706		0.984314	0.690686			0.00196078	0.170588	0.0222222		0.0980392		0	0.505882				0.235294	0.160784		1	0.00588235	0	0.00588235		0.560784	0.00196078	0.208627	0.231373			0.440196		0.545098	0.00392157	0.481373	0.968627		0.0166667	0.490196	0.242484	0.0117647		0.144164		0.0522876	0.0117647	0.458824			0.164706		0.0117647	0.00392157		0.00980392			0.0130719	0.00784314	0.0137255	0.0352941		0.0104575	0.0143791	0.343791		0.845098	0			0.0313725	0.00784314			0.0117647		0.986275	0.252941			0.109804	0	0.0117647	0.00784314	0.00392157	0.113725	0.332026	0.00784314		0.020915	0.00130719	0.00392157		0.00784314		0.0117647	0.00784314	0	0.992157	0.496078	0.0156863	0.0313725	0.054902		0.306667	0.0176471	0.00392157	0.0411765	0.980392	0.639216		0.00784314		0.0588235	0	0.400784	0.0196078		0.00784314			0.756209		0.00392157		0.54902	0.227451	0.00392157			0.00392157					0			0.00392157	0.00392157	0.0313725			0.0137255	0.0196078	0.00882353	0.0104575		0.5	0.0196078	0.0137255	0	0.00392157	0	0.027451	0.0117647	0.00784314	0.509804		0.0352941
cg14508093	0.980392	0	0.992941	0.490686	0.99085		0.580392	1	0.544444	0.997386		1	0.145098	1	0.992157	0.721569	1	0	1	0.821569	0.556303	0.80915	0	0.65098	0.740196		0.0143791		0.984314	0	0.00196078		0.640523	0.941176	0.681046		0.993277	1	0.555882		1	0.162745	0.516993	0.996078	0.0901961		0.262745	0.996078	0.984314	0.0980392			0.858824	0.909804	0.568627		0.362745	0.472549		0	0.321569	0.922549	0.898039	0.321569	0			0.00196078	0.754902	0.286275	0	0.322876	0.841176		0.00196078	0.482353	0.441176		0.72549	0.492157		0	0.00392157	0.392157		0.00196078	0.737255	0		0	0.468627	0.396863	0.524183	0.996078	0.521569	0	0.330719	0	0.972549	0.00392157		0.954248	0		0.360784	0.988235	0.480392	0.240523	0.00196078	0	0	0.964706	0	0	0.468627			0.862745	0.00392157	0.0196078	0		0.952941		0.602614	0.803922	0.827451	0.00156863	0.921569	0.629412	0.74902	0.972549	0.320261	0.155294		0.89281	0.968627	0.768627	0			0				0.435294	0.905882	0	0.956863	0	0.564706	0	0		0.476471	0.614379		0.00392157	0			0	0.00392157	0.690196	0.927451	0.898039			0.945098	0	0.232353		0.192157	0.839216	0.00196078			0	0.00392157			0.448039			0.476471		0.598529	0.945098	0.176471	0	0.105882	0.00784314	0.960784	0.988235		0.843137			0				0.894118			0.0470588			0	0.628758	0.47451	0	0.568627					0.903922		0.257516			0.836601	0.317647	0
cg19370684		0.054902	0.185621	0.237908	0.0137255	0.964706	0.0382353	0.218487	0.258263	0.00522876	0.0372549		0.372549	0.97451		0.00392157	0.0196078	0.512941	0.0562091	0.540196	0.359216		0.970588	0.139216	0.666667	0.0941176	0.498039	0.980392		0.941176	0.664052	0.67451	0.401307	1	0.498039	0.45098	0.00980392		0.436275	0.742297		0.911765	0.0372549	0.728105	0.694118	0	1	0	0.618301	0.836275			0		0.339869		0.616993		0.0313725		0.0956863		0.960784	0.00980392		0.866667	0.929412	0	0.027451	0.00784314		0.0431373	0.0176471		0.505882	0.0313725	0.503268	0.968627	0.486275			0.184314	0.0117647	0.0117647	0.429412	0.996078		0.0117647		0.0196078	0.384314	0.00980392	0.027451		0.0156863	0.589542		0.0156863	0.0843137	0.721569	0.196078	0.0803922	0.482353	0.731373	0.0392157	0.00588235	0.0117647	0.475579		0.970588	0.603922	0.0588235		0.027451	0.0169935		0.960784			0.0117647	0.216667			0.924183	0.260784			0.0196078	0.0137255	0.669608	0.0784314	0.0235294	0.0235294		0.0156863	0.00392157	0		0.0352941	0.0117647				0.0156863	0.0117647	0.992157		0.00784314	0.214379	0.335948	0.00392157	0.661438	0.197059			0.466667	0.0372549		0.521569	0.0313725	0		0.101961		0.305882	0.0431373	0.054902		0.0196078			0.239216	0.952941	0.894118	0.498039	0.054902	0.0294118		0.4		0.952941						0.802941	0.0196078			0		0					0.0248366	0.854902			0.0215686				0.0117647	0.0196078		0.00784314	0.0333333	0.996078	0.0196078	0.0176471	0.984314	0.00980392					0.213072		0.0156863	0.0254902
cg07338782		0.0436975		0.948179	0.70902	0.798039	0	0	0.12598	0.994118		0		0.956863		0.0150327		0.1507	0.5	0.584314	0.513725	0.854902	0.941176	0.994771	0.00392157		0.77549	0	0.665359		0.803137	0.501961	0.62902	0.872549	1	0	0.976471	1	0.348235	0.334641	1	0.996078	0.782073	0.77451	0.226471		0.984314		0.0411765	0.987582			0		0.501961					0.00588235	0.0196078	0.00522876	0.00980392		0.509804	0.780392	0.823529	0.96732			0.00915033	0.0176471	0.00588235		0.660131	0.637255	0.768627	0.180392				0.00588235	0.00392157				0.0294118	0.0117647	0.0235294	0.792157	0.0117647	0.62451	0.00392157	0.85098	0.431373	0.577031	0.415686	0.388235	0	0.522549	0.643137	0.373856	0.568627		0.00392157	0.0352941	0.0235294	0.569468	0.00392157	0.870588	0.00392157	0	0.0196078	0.356863	0.00653595			0.00196078	0.952941		0.020915		0.0196078	0.00784314	0.0392157			0.0117647	0.0137255	0.027451	0.0137255	0.54902	0			0.0411765	0		0	0.00392157						0.0745098		0		0.00392157	0.166013		0.00392157		0.0117647	0.484314			0.858824	0.027451	0.0137255		0		0.792157	0.480392	0.419608	0.00392157		0.794771	0.0352941		0.00980392	0.662745	0.65098					0.330719	0.158824	0.00392157	0.00392157	0.00784314			0.517647		0.555556	0.0392157	0.882353			0.678431		0.47451		0.517647	0.67451				0	1	0.462745				0	0.0797386	0.304575	0.0215686		0	0		0.0196078			0.0104575	0.810458		0.0156863	0.0137255	0.941176
cg03703111		0.160131	0.167974	0.167843	0.0705882	0.00313725	0.00840336	0.335948	0.336695			0.72549	0.10098	0.476471		0.211765		0.994118		0.134314	0.184314	0.291765	0.181699	0.27451	0.0117647		0.00196078		0.0215686		0.5	0.509804	0.238431	0.5	0.502941		0.346405		0.167843	0.00588235		0.0470588	0.329412	0.0379085	0.00392157	0.0176471	0.102745		0.354902	0.0470588					0.186275	0		0.786928			0.976471	0.738235	0.996078	1	0.00392157	0	0	0.00392157		0	0.14902	0			0.00588235	0.496078		0		0.00392157	0	0		0.264052	0.0117647	0.00392157		0	0.00392157	0.1	0.0156863	0.220588	0.00261438	0.00392157	0.322876	0.00130719	0.00392157		0.00196078	0.25098		0.992157		0.00392157	0	0	0.988235	0.135098		0	0	0	0.411765	0	0		0	0.962745		0.7	0		0	0.972549	0.319608	0.00490196	0	0.00392157	0.00392157	0			0.329412	0.0176471	0	0	0						0.992157	0.47451				0	0	0.456209			0		0	0	0.352941		0.497059	0		0.496078			0	0.0836601	0.330719	0	0.00392157	0		0.445098	0.00392157	0	0.00261438	0.293333	1	0	0	0	0.545098	0.00784314		0.239216			0.486275	0.00392157	0.472549	0	0.00392157		0.25098		0.933333				0.00588235		0	0.00196078	0.337255				0.00392157	0.00392157	0		0.253333	0.677451	1	0	0	0.984314		0	0	0	0		0.715686	0.00392157	0
cg24008884		0.5	0.871709	0.00653595	0.08		0.300654	0.0215686	0.0888889	0	0.827451	0.239216	0.166013	0.180392		0	0.00196078	0.203922	0	0	0.0104575	0.0222222	0.47451	1	0.00392157		0	0.223529			0.334641		0.31634		0.00653595		0.24902	0.501961	0.126797	0.279085	0.335948	0.277451	0.0494118	0.649673	0.729412	0	0.0588235		0.436601	0		0.00130719	0.00196078		0.00261438	0.947059	0.00392157	0.656209			0	0.00392157	0.537255	0.0196078	0.972549		0	0.00196078	0.0431373		0.00261438		0.00130719			0.151961	0.193464		0.00588235		0	0.00392157	0	0		0.00392157	0.00653595	0		0.0535948	0	0.539496	0.027451	0.00130719		0.00065359	0.333333		0	0.10719	0	0.988235	0.383529		0.0117647	0	0	0.152338		0	0.00196078	0.25		0.00392157	0.929412	0	0.992157	0.952941	0	0	0				0.00078431	0.956863			0.00980392	0.976471		0	0.346405	0				1	0				0.334641	0.00588235	0		0	0	0.00235294	0.29281	0.00392157		0.678431	0		0				0.984314	0.976471	0.00392157	0.00784314		0	0.00653595	0	0.468627	0.00392157	0.345098	0.00784314	0.980392	0.429412	0.520261	0	0.00392157			0	0		0				0	0.00196078	0.00392157			0	0	0.409804		0.0431373			0	0	0.960784		0.00392157	0.00392157	0.968627						0.191373	0.197059	0.4		0.00392157						0.00196078
cg23866687	0	0.330719	0.705098	0.0117647	0.0387255	0.00168067	0.00217865	0.496078	0.335948	0.204706	0.00392157	0.0196078	0.00392157	0.439216	0	0.0300654	0.0431373	0.327843		0	0.462745	0.00196078	0.0142157	0.25	0.25		0.0186275	0.0222222			0.0541177	0.00784314	0	0.0490196	0.0529412		0.333333	0	0.0313725	0.00313725	0.146405	0.172549	0	0.383007	0.0188235	0.0117647	0.207059	0.0509804	0.0640523	0.23268	0	0.00196078	0.00235294		0.00784314			0.00098039	0.00130719		0.0441177	0.25098	0.386928		0.513725		0	0.00078431	0		0.968627	0.17451	0			0	0.00098039	0			0	0.18366	0	0	0.00392157	0	0.0117647	0		0.00294118	0.0166667	0.00196078	0.00294118	0.248039	0	0.00196078		0.00784314	0.496078		0	0	0.00056022	0	0.00098039		0.495425	0.169118	0.611765	0.00196078	0	0.00392157	0	0.00078431	0.00522876		0.00196078		0	0			0.996078	0.705882	0.757843	0	0.992157	0.338562	0.00392157	0.496078	1	0.0705882		0		0.381699		0.00261438	0	0.00653595	0.488235	0	0.0117647	0	0.486275	0.00392157	0.00196078	0	0	0.00130719		0		0.00392157	0	0.00588235			0.00392157	0.00196078	0	0.00784314	0		0.334641	0	0.00130719	0.00784314	0	0	0.0156863	0.00392157	0.00196078	0.00261438	0.00130719		0.00196078	0.00392157	0.00196078	0.00098039	0	0.00784314		0.00392157			0.00130719	0			0.00392157		0		1	0		0	0	0.00392157	0				0					0	0	0.795294	0.996078	0.00392157	0.831373	0.00392157			0.00392157		0		0.993464	0	0
cg09869811		0.782353	0	0.879739	0.998039	0.997386	0.831373	0.0392157	0.873529	0.978431	1		0.986928	0.990196		0.00392157	1	0.785882	0.794118	0.992157	1	1	0.995425	0.981373	0.722876		0.976471	1		1	0.982353	0.996078	1	0.667647	0.994118			0.5	0.979085		0.988235	0.901961	0.888453	0.65098	1	0.992157	0.980392		0.804706	0.0392157	1				0.707843	0.00784314	0.448366	0.92549				0.0823529		0.972549	0.860131	0.670588		0.959804	0.976471		0	0.588235	0.972549		0.57451	0.812745	0.45098	0.945098	0.901961	0		0.82549	0.992157				0.966667	0.952941		0.972549	0.990196	0.80915	0	0.523529	0.559804	0.758824	0.231373	0.976471	0.494118	0.694118	0.63268	0.687059	0.62451	0.890196	0.699346	0.827451	0.0215686	0.723094		0.891503	0.921569	0	0		0.733333	0.498039	0.980392	0.978431	0.964706		0.326797		0.492157	0.945098	0.976471	0.972549			0.464052	0.909804	0	0.933333	0.00980392	0.976471				0.956863	0.74902				0.988235	0.803922				0.972549	0.982353	0.00784314		0.973856	0	0.00196078	0.517647	0.854902			0.823529	0.647059		0.819608	0.550327	0.647059	0.788235		0.482353		0.00392157	0.778039		0.870588	0.960784		0.92549	0.433333		0.313725	0.464052	0.647059		0.00392157		0.462745	0.968627		0.52549	0.00392157	0.743791		0.976471	0.976471				0.941176				0.960784					0.976471	0.784314	0		0.686275	0.624837	0.00470588	0.456863	0.811765	0.941176	0		0.501961	0.905882	0.992157	0.938562	0.95817		0.600654	0.00294118	0.978431
cg08822897		0.996078	0.976471	0.997059	0.99951	0.956209	0.938824	0.5	0.996569	0.95	1	0.0784314	0.538562	1		0.501961	1	1	0.996078	0.964706	0.965359	0.998693	0.821569	0.982745	0.985882		0.99085	1	0.985621	0.97451	0.927843		0.99944	0.784314	0.992157			1	0.956863	0.819608	0.996078	0.841176	0.864986		0.998039	1	0.985294		1	0.92244		0.972549	0.988235	0.00392157	0.907843	0.996078	1		1	0.988235	0.878431	0.844444	0.989542			0.980392	0.862745	0.996078	0.00784314		0	0.980392	0.807843		0.905882		0.989804	0.903268	0.803922	0.921569	0.243137	0.788235	0.768627	0.662745		0.992157	0.231373			0.978431	0.733333	0.67549	0.94902	0.985098		0.823529	0.333333		0.994118	0.890196	0.658824	0.831373	0.758431		0.464706	0.258824	0.611765	0.934431	0.888235	0.982353		0.902941	0.976471	0.996078	0.969935		0.964706	0.00392157			0.743137		0.507843	0.901961		0.988235		0.703922	0.496078			0.660131	0.921569			0.992157	0.952941	0.980392	0.494118	0.94902		0.0196078		0.781699	0.937255	0.992157		0.54902	0.911765	0.681046		0.929412		0.984314	0.992157	0.996078	0.501961	0.945098	0.878431	0.996078	0.884314	0.803922	0.784314		0.996078		0.8	0.647059		0.970588	0.992157	0.652941	0.5	0.954902		0.765686	0.737255	0.996078	0.988235	0.895425	0.943137	0.959477		0.937255			0.860784		0.67451	0.890196	0.986928	0.788235	0.934641	0.986275				0.941176	0.931373		0.996078	0.978431	0.996078			0.654902		0.00392157	0.578431	0.515033	0.482353	0.0117647	0.882353	0.741176						0.419608			0.00392157		1
cg13969327	0.00392157	0.339216	0.469804	0.799216	0.705882	0.814902	0.208235	0.00588235	0.158069	0.147899	0.996078	0.00784314	0.798431	0.99888		0.201569		0.431933	0	0.0972549	0.672941	0.801961		0.6	0.720261	1	0.95817	0		1	0.582353	0.5	0.492157	0.45098	1	0.0196078	0	1	0.998039	0.796078	1	0.946405	0.635294	0.697059	0.00784314	0	0.5	0	0.739869	0.75098		0.00392157	0		0.0054902		0.581699	0	0	0.0156863	0.494118	0.141737	0.980392		0.619608		0.92549	0.682353	0.5	0	0	0.167974	0		0	0.137255	0.774118	0.468235	0.992157	0.0117647			0	0.00392157		0.498039	0.00392157	0.236275	0	0.423529	0.00392157	0.379085	0	0.572549	0.00980392	0.719457	0.763922	0.490196	0	0.598431	0.360784	0.00392157	0.802941	0	0.900392	0.703641	0.396078	0.251471		0.482353		0.00784314		0.00196078	0.257843	0		1	0.133333		0.335948		0		0.968627		0.503922	0.00130719	0.0235294	0.00392157	0.00392157	0.990196		0.00078431		0.200784				0.892157		0.00098039	0.290196	0.391373		0.596078	0	0.00196078	0.613072	0.252941		0.996078	0.00915033	0.0137255	0.00261438	0.992157	0.952941		0.00588235	0.00130719	0		0.996078	1	0.983007	0.627451		0.25098		0.913725		0	0.996078	0.992157	0.921569	0.498039	0.00098039	0.00392157	0	0.0985994	0.945098	0.262185	0	0.0407843		0.996078	0.998693		0.996078		0.99085	0.992157	0.00196078	0.915686		0	0.662745	0.447059	0.980392		0				0.543137	1	0		0.251961	0.438235	0.5	0.745098	0.423529	0				0			0.485294	0	0.5		0
cg11822088		0.718627	0.998039	0.577778	0.597647	0.865882	0.492375	0.932213	0.32	0.956863	0.694118	0.0509804	0.479412	1	0			0.433987	0.498039	0.301961	1	0.862745	0.820588		0.603922		0.24902	0.700654		1	1		0.638431	0.996078	0.94902		1			0.659695		0.74902	0.734314	0.0588235	0.229412		0.593838		0.490196	0.947237			0.8		0.681046	0.919608	0.819608		0.980392	0.822222	0.756863	0.716078	0.328105	0.964706	0.486275	0.92549	0.317647	0.952941		0.831373	0.515686	0.272157	0.788235	0.188235	0.380392	0.816667	0.927451	0.988235		0.984314	0	0.821569	0.00392157	0	0.0509804	0.506667	0.982353				0.861438	0.190196	0.589804	0.369935	0.976471	0.736601	0.985621		0.734314	0.933333	0.630065		0.94902	0.0254902	0.688889	0.92549	0.569935	0.776471		0.521569	0.236601	0.129412		0.988235	0.262745		0	0	0.54902	0.996078	0.00588235		0.490196	0.984314	0.645098	0.133333	0.85098	0.166013	0.173333	0.00588235			0.494118	0.988235	0.864706	0.956863	0.603922	0	0.0705882	0.94902		0.992157	0.935294	0.0156863	0.769935		0.996078	0.268627		0.0954248	0.996078	0.978431	0.496078	0			0.917647		0.937255			0.830065	0.215686	0.988235	0.95098	0.665359	0.968627	0.988235	0.84902		0.00392157	0.309804	0.992157	0.886275	0.396863	0.94902	0.92549		0.24902	0.584314	0.572549	0.941176		0.862745	0.0117647		0.413725	0.84902		0.74902	0.988235		0.188235		0.992157	0.988235	0.567059	0.866667			0.0196078				0.661438		0.588235			0.964706	0.571242	0.957843		0.933333			0.866667	0.980392	0.5	0.644444	0.992157	0	0.955182	0.831373	0.239216
cg26872907		0.5	0.0817927	0.69902	0.0107843	0.290196	0.172549	0.152941	0.204902	0.25	0		0.501961	0		0	1	0.0122549		0.25	0	0.0588235	0	0.101961	0		0	0.333333	0.00196078	0	0.00457516	0	0.463725	0.166667	1		0.00156863		0	0.0705882	0		0.856583	0.2	0	0	0.324183	0	0	0.0212885			0.313725			0.409412			0.0980392	0.0156863	0.0186275	0.280392	0.0248366	0.0196078	0.00392157	0.813725		0			0.0137255	0.177255	0.170196		0.00784314	0.00392157	0		0.0254902			0.027451	0.0235294	0.0235294	0.0196078		0.0254902	0.56732		0.715686		0.00784314	0.0203922	0.980392	0.929412		0.760784	0.0490196	0.0892157	0.00392157	0.0156863	0.5	0.0117647	0.00784314	0.797647	0	0	0.0197712	0.0470588	0.958824	0.00980392	0.0352941			0.165266		0.054902	0.00980392	0.882353		0.054902		0.0156863			0.0431373			0.0196078	0.0156863	0.0117647	0.943137	0.054902	0.0166667			0.027451			0.941176			0.764706	0.0196078		0.968627	0.00392157	0.00392157	0.0313725	0.00392157		0.027451		0.968627	0.0117647	0.823529			0.0254902		0.0313725		0.0235294		0.487255	0.027451		0.054902	0.0431373			0.0235294		0.0235294	0.00784314	0.976471	0.0954248		0.958824	0.0235294	0.355294	0.269608		0.0294118		0.0313725	0.0196078	0.0431373	0.0156863		0		0.00392157				0.0366013	0.0222222	0.0180392	0		0.0117647			0.776471	0.937255	0.0313725	0.996078		0.247059	0.101961	0.0156863	0.0156863		0.00784314				0.492157	0.00784314	0.0352941	0.0352941		0.0156863	0.0176471
cg07847030	1	0.0754902	0.202614	0.345098	0.994902	0.00196078	0.171242	0.027451	0.0212885	0.968627			0.734314	0.00392157		0.0823529	0.00784314	0.244118	0.00392157	1	0.0326797	0.498039	0.827451	0.00130719	0.25	0.968627		0.45098	0.997059		0.338562	0.972549	0.319608	0.996078	0.666667		0.215686		0.00686275	0.82402	1	0	0.161438	0	0.5		1	0	0.160784	0.0462745	1	0	0.988235		0.0333333		0.0156863		0.984314		0.423529	0.170588	0.00392157		0.291176	0.282353	0.484314	0.0287582			0.00392157	0.0215686	0.0235294				0.00490196	0.027451	0.0117647	0.00392157		0.492157		0.24902		0.00784314		0.0156863		0.0235294	0	0.335948	0.0117647	0.027451		0.0151261	0	0.0117647	0.350327	0.0156863	0.00784314	0.00784314	0.173203	0.00392157	0.0313725		0.17451	0.0169935		0.77451	0.996078	0.00392157	0.0117647		0.00392157			0.0130719	0.952941		0.00392157				0.045098			0.268627	0.00653595	0.027451	0.00784314	0.0352941		0.0313725		0.894118	0.00261438	0	0.0156863	0.027451		0.937255	0.0392157	0.00392157		0.0196078	0.00784314	0.2	0.027451	0.368627			0.0245098	0.027451	0	0.0127451			0.00196078	0.00392157		0.87451	0.533333		0.990196	0.00392157	0.00392157	0.752941		0.0333333			0.682353	0	0.879739	0.486275	0.0117647				0.992157	0.00784314		0.105882		0.0196078	0.406275						0		1	0		0.109804	0.966013	0.988235		0.0235294	0.00392157			0.00130719		0		0.262745	0.756863	1	0.892157		0								0.6	0.0117647
cg03076855		0.0444444	0.0235294	0.485294	0	0	0.00784314	0	0.00078431	0.49902		0		0.00196078			0.00261438	0.0745098		0.247059	0.0117647	0.637908	0.896732	0.827451				0.5	1		0.0339869	0.490196	1	0.666667	0	0.184314		0.764706	0.562745	0.665795	0.0156863	0.545098	0.996078	0.977778	0.603922		0.44902		0.0176471	0.978431	0	0.0376471	0		0.0156863		0.00392157		0.00392157	0.00392157	0.0196078	0.00196078	0.00392157	0.477451	0	0.354902		0.662745		0	0	0.0140056	0		0.326797		0.976471	0.976471	0	0		0.0862745		0.00392157			0	0.00392157		0.326797		0.0117647	0.00705882	0.00784314	0.332026	1					0.996078	0.847059	0.0156863		0.0117647	0.0117647	0.0156863	0.162642		0.946667	0.0111111		0.00588235	0.321569	0.820915		0.202614		0.332026	0.0117647	0.00980392		0.00392157		0.00980392	0.00653595	0	0.00490196	0.328431	0.935294		0.00784314	0	0.00784314	0	0.00294118	0.964706		0	0.0137255		0	0.443137	0.294118	0	0.0901961	0.0196078	0.00392157	0		0.0101961		0	0.00588235	0				0.446078	0.00980392	0.85098		0.0117647		0.00392157	0.907843	0.821569		0	0.501961	0.669281	0.996078	0.321569	0.960784	0.0117647	0.00392157		0.338562	0.976471	0.0254902		0	0	0.141176			0.988235	0		0.980392	0.992157		0	0.484314				0	0.315033	0.645752	0.00392157					0.00588235			0.370588	0	0.169608	0		0.00392157	0.00784314		0.00392157			0.176471	0.977451	0.00522876	0.738235	0.00392157
cg18009321	1		0.0384314	0.868627	0.0464052	0	0.580392	0.0287582	0.603922	0.335948			0.103268	0.0339869		0.027451		0.0104575	0	0.0137255	0.00784314	0	0.458824	0	0.105882		0.631373	0	0.470588	1	0.328758	0.5	0.0872549	0.0705882	0.419608		0		0.0993464	0.594118	0.0686275	0.45098	0.171989	1	0.0960784		0.282353	0	0.224314	0.150588	0.00392157	0.045098	0.980392		0.00196078	0.126797	0.486275	0.980392		0.0823529	0.00784314	0.00522876	0.00627451	0.55817	0.00522876	0.00392157		0.337255	0.888235		0.0117647	0.00784314	0.383193			0.00915033	0.485294	0.5	0.00784314	0.0117647	0	0.330719	0.00392157		0	0.00261438	0.988235	0.00196078		0.0104575	0.0107843	0.00392157	0.00784314	0.0196078		0.551261	0.392157	0	0.00392157	0.0980392	0.484314	0.0470588	0.0849673	0.988235	0.00784314	0.618301	0.00784314	0.0180995	0.4		0.0156863	0.0130719	0.00588235	0.00392157	0.505882	0.00196078	0.00653595	0.00130719		0.203922	0.43268		0.00392157	0.95098	0.0196078	0.00392157				0.00784314	0.92549		0.0117647	0.976471		0.00784314	0.00588235	0.0130719	0	0.00392157		0.00784314	0.0588235	0.0156863	0.63268		0.00392157	0		0.00392157	0.972549	0.00392157				0.00392157	0.00392157			0.00392157		0.0156863	0.00784314	0.952941	0.252941	0.360784			0.0156863		0.00392157	0.592157	0	0.741176	0	0.77549	0	0.00392157		0.0431373	0.00392157	0.00392157		0.00588235		0.00784314	0.00392157	0.0156863	0.980392	0			0				0.363399	0.0509804							0.00392157	0.0235294	0.027451			0	0.333333	0.0441177	0.00392157	0.988235	0					0.392157	0.00522876	0.0705882		0.00130719
cg04048740	1	0.967059		0.730719	0.996078	0.996078	0.751821	0.00588235	0.461176	1		0.972549			1	0.733333	0.956863	0.809804	1	0.00196078	0.976471	0.649673	0.960784	1	1		0.898039	0.921569		1	0.921569		0.979412	0.776471		0.917647			0.976471	0.75	0.997386	1	0.99902	0.75817	1	1	0.989542	0.964706	0.978431	1			0.0117647		0.972549	0.97451	0.996078	0.786275	0.898039	0.87451	0.976471	0.964706	0.597647	0.95098	0.95817			0.734314	0.980392		0	0.32549	0.905882		0.97451	0.0117647	0.901961	0.992157		0.917647	0.00392157	0.980392		0.745098	0.911765		0.337255	0.00653595		0.764706	0		0.992157	0.807843		0.973203			0.980392	0.982353	0.984314	0.984314	0.954248	1		0.964706		0.838524		0.976471	0.515686	0.988235			0.6		0.984314		0.87451	0.847059	0.230065		0.0294118		0.748235	0.9		0.00392157	0.644444			0.960784	0.943137				0	0.904575	0.501961	0.884314							0.0980392	0.4	0.988235	0.0117647	1	0							0.30719	0.00784314	0.00784314	0.882353	0.994118			0.898039	0.909804			0.746078		0.337255	0.764706	0.952941	0.639216	0.941176	0.996078	0.813725	0.956863	0.891503	0.901961	0.67451	0.00392157	0.405882			0.501961				0.972549				0.992157	0.988235	0.0588235	0.913725	0.498039			0.996078							0.00784314	0.687582	0.726471	0.996078	0.0431373	0.733333		0.95098		0	0.0156863	0.0784314		0.0196078	0.5	0
cg03821443		0.742484	0.972549	0.997059	0.930196	0.443137	0.982353	0.74183	0.764706		1		0.99085			1	0	0.0568627	1	0.965686	0.991176	0.736695	0.890686	0.979085	0.998039	0.972549	1	0.981699	1		1	1	1	0.747059	0.998039		1			0.980392	1	0.76732	0.341176	0.998693	1	1	0.745098	1	0.572549	0.937255		0.662745		0.658824	0.984314	0.494118		0.837255			0.896732	0.988235	0.976471	0	0.303268	0.696732	0.640523	0.94902	0.992157	0.941176	0.472549	0.535076	0.966667		0.996078	0.996078		0.992157	0.996078		0.172549	0.592157		0.482353		0.661438		0.44902		0.92854		0.843137	0.953725	0.975163	0.956863		0.986275	0.496078	0.996078	0.913725	0.866667	0.841176	0.920261	0.676471	0.00392157	0.484314		0.723785	0.0627451	0.656863	0.492157	0.0137255	0.815686		0.905882	0.996078	0.978431	1	0.941176		0.996078		0.984314		0.998039	0.94902		0	0.476471			0.980392	0		0.996078	0.347712	0.988235	0.721569		0.92549		0.964706		0.592157	0.637908		0.543137	0.622222		0.94902	0.929412	0.956863	0.44902	0.984314	0.968627		0.92549		0.458824		0.0156863		0.947059	1	0.486275	0.996078	0.698039	0.980392		0.758824	0.441176		0.994118		0.888235	0.909804	0.258824		0.72549		0.937255	0.972549		0.478431			0.574118		0.896078	0.909804			0.380392						0.72549			0.639216			1	0.0509804			0.915686	0.97451	0.65098	0.894902					1	0.176471	0.996078	0.996078			0.0215686		0.976471
cg05350360	0.027451	0.503922	0.77549	0.790196	0.994118	0.00915033	0.941176	0.992157	0.593137	1	0.0457516		0.835294	0.803922		0.996078	0.192157	0.735948	1	0.595294	0.681569	0.977124	0	0.0470588	0.5		0.996078				0.505882		0.996078	0.699346	0	0.0117647	1	0.0117647	0.74902	0.22902	0.072549	0.992157	0.480392	0.851961		1	0.992157	0.5		0.510784		0.00392157	0.24902		0.947059	0.996078		0.788235		0.519608	0.784314		0.664052	0.988235	0.870588	0.945098	0.0313725	0.498039			0.988235	0.0196078	0.972549			0.744118	0.253595	0.704902	0.636601			0.8	0.984314	0.776471				0.5		0.976471	0.498039					0.772549		0.919608		0.856863	0.0313725	0.718627		0.527451	0.941176			0.74902		0.460784	0.750327	0.988235	0.760784		0.922876		0.296078	0.8		0.956863	0.761569	0.980392		0	0.960784	0.669281	0.00392157					0.858824	0.00392157	0.823529	0.984314		0.196078	0.996078			1	0.784314		0.00784314			0.939216	0.713725		0.637908	0.933333	0.00980392	0	0.996078		0.956863					0.0196078	0.980392		0.578431		0.937255		0.964706	0.637255			0.49902	0.992157	0.988235	0.854902	0.611765	0.492157				0.337255			0.652941		0.0196078	0.509804	0.637255	0.921569						0.992157			0.996078	0.996078		0.960784	0.596078				0.507843	0.490196			0.792157	0.919608	0.994118	0.0235294	0.891176		0.996078			1		0.980392		0.996078
cg03132556		0.688889	0	0	0		0.894118	0.283137	0.507843	0.460784	0.0117647	0.998039	0.341176	0.669281				0.00261438		1	0.326471	0.585098	1	0.252941	0.00392157		0.00784314	0.00915033		1	0.666667	0.990196	0.333333	0.202353	0		0.0496732	0	0.201569	0.0352941	0.703922	0.00196078	0.0993464	0.207843	1		0.846499		0.337255	0.115033	0			0		0.00784314		0.992157	0.964706		0	0.271569	0.00392157		0.00196078		0	0.00261438			0.00130719	0.866667	0.996078		0.988235			0.00392157	0	0.00392157	0.994118	0	0	0			0.248366	0		0.00392157		0.0431373	0	0.933333		0	0.364706		0.337255	0	0.00392157	0.00130719	0.00196078	0.233987	0.971242	0.00784314	0	0.257754	0.5	0.721569	0	0.243137	0.980392	0	0.00098039		0.480392		0.00130719	0.498039	0.980392		0		0.330719	0.00392157	0	0.451961	0	0		0	0	0.0117647		0.00392157	0	0.972549	0.992157	0.00196078				0.959477		0	0.85098		0.369935	0.24902	0.00392157	0.5	0	0	0.498039	0	0.45098	0.984314	0.452941	0.0509804						0.496078	0.0196078		0.968627	0.972549			0.00392157	0.492157		0.00392157	0.328105				0	0.480392		0.472549	0.984314		0.332026	0.968627	0		0.492157	0.0117647	0.960784		0	0					0.980392		0.968627		0	0.332026	0			0.630065	0.484314	0.484314			0.00784314		0			0.976471	0.00196078		0.0156863	0.00392157
cg18068411	0.780392	0.0529412	0.997386	0.985294	0.956078	0.25	0.371242	1	1	0.80098	0.992157		0.654902	0			0.968627		0.728105		0.4	0.333333	0.999129	0.665359	0.334641		0	1	1		1	0	1	0.970588		0.901961	0.984314		0.499346	1		0.615686	1	0.25	0.00098039			0.972549	0.5	0.891597	0.988235		0			0.962091	0			0.301961	0.952941		0.786928		0.818301	0.0196078	0	0.839216	0.214706		0.00196078	0.968627	0.6		0.94902	0.894118	0.972549	0.992157				0.490196		0.975163		0.92549	0.00130719	0		0.728699		0.456863	0.705882	0.909804		0.00130719	0.988235			0.943791	0.988235		0.958824				0.332026	0.860392	0	0.272549	0.854902	0.796078		1				0.943137	0.955556		0		0.00392157		0.982353		0	0.470588		0.992157	0	0		0.141176	0	0.00784314	0.980392		0.00392157							0.334641	0.360784	0.00392157			0.870588	0.587255	0				0.827451		0.0215686			0.92549	0.54902		0.980392	0.901961	0	0		0.611765		0	0.00392157	0.92549	0.972549	0.933333				0	0.984314	0.528105		0		0	0.503922		0.980392		0.966667		0.919608			0.00784314	0.968627	0.899346	0.335948	0.984314	0.945098	0.960784			0.984314		0	0.968627	0	0.973856	0.984314	0.823529	0.478431	0		0.886275				0	0.958824		0.976471	0.956863
cg25025181	0		0.998431	0.934902	0.621351	1	0.767756	0.978431	1	0.0823529		0.992157	0.396078	0.989216			1		0.5	1	1	0.994118	0.996078	1				0.999216	1		1		0.566387	0	0.994118		0.876471		0.505098	0.797647		0.982353	0.868908	0.995518	0	0.94902	0.990196	1	0.0862745	0.95	1	0.108497	0.00392157		0.435294	0.452941	0.392157	0		0.00196078	0.245098	0.454902	0.481569	0.823529	0.652288			0.886275	0.521569		0.539216	0.594118	0.980392		0.522876	0.537255		0.592157	0.7	0.798039	0.713725	0.213072		0.707843		0.00130719	0	0.0928105	0	0.713725	0.690196	0.317647	0.756863	0.675817	0.705882	0.644118	0.62549	0.260784	0.817647	0.109804	0.773529	0.337255	0.329412	0.0196078	0.35098	0.00392157	0	0.422353	0.512418	0.521569	0.00392157	0		0.00392157	0			0.143791	0.909804	0	0.519608		0.541176	0.933333	0.0156863	0.569935		0	0.717647	0.516078	0.427451	0.192157	0	0	0.509804	0.360784	0.739216		0.501961	0.762745		0.00392157	0.780392	0.839216		0.831373	0.764706	0	0.670588	0	0	0.558824		0	0		0.271895			0.317647	0.772549		0.419608		0.219608		0.301961		0	0.712745	0.419608	0.1	0.47451	0.637255	0.672549	0.335294			0	0.484314	0.319608	0.284967			0.572549		0.460504	0			0.644118		0.4	0.615686	0.0313725	0.894118			0.74902					0	0.305882	0.419608		0.401961	0	0.631373	0.429412	0.286275						0.160784	0	0.509804			0.00078431	0.720261	0.662745
cg20334738		0.997386	1	0.855462	1	0.8	0.998039	0.913725	0.384314				0.896078				0.756863	1		0.298824	1		1	0.992157	0.996078						1		1	0.700654	0.980392		0.900654			0.997386	1		0.734314	0.576471	1		0.998039	0.245098	0.996078	1		0.00392157	0.968627	0.790196		0.996078		0.763922			0.848366			0.992157	0.763399	0.759477	0.494118	0.879739	0.0156863	0.85098		0.429412	0.494118		0.443137		0.919608	0.996078		0.184314	0.864052	0.907843	0.733333	0.756863	0.462745	0.970588		0.829412		0.717087		0.972549		0.556863	0.988235	0.907451	0.988235	0.943137	0.811765	0.968627	0.462745	0.839216	0.560784		0.905882	0.392157	0.630065	0.741993		0.911765		0.431373	0.918954	0.984314	0.0424837		0.97451	0.0431373	0.682353	0.0117647	0.588235		0.171569		0.880392	0.541176	0.00784314	0.396078	0.00392157		0.054902		0.894118	0.721569		0.0186275			0.996078					0.670588			0.966667	0.717647		0.960784	0	0.662745	0.0470588							0.47451	0.980392	0.890196	0.105882		0.956863	0.798693	0.905882	0.780392			0.324183	0.484314	0.917647	0.141176		0.996078		0.964706		0.952941	0	0.729412		0.470588		0.211765			0.92549					0.0392157	0.955556	0	0.976471				0.027451	0.5	0.00784314	0.713725	0.176471	0.945098		0.960784		0.878431	0.427451	0.87451	0.831373	0.649673					1				0.298039
cg08847856	1	0.297255	0.666667	0.815294	0.833333	0.997386	0.854902	0.74902	0.74902	1	0.960784	0.984314	0.745098	0.998039		1	0.882353	0.84986	0.669281	0.986275	0.371765	0.833333	0.996078	0.958824	1		0.665359	0.519608	1		1	0.826471	0.920588	1	1		0.903268	0.972549	0.990588	0.978039	0.804482	0.994118	0.996078	0.854902	0.996078	0.980392	0.599216		1	0.984314		0	0.988235	0.972549	0.924706	0.641176	0	0.882353		0.330719	0.545098	0.794958	0.229412	0.94902	0.843137		0.956863	0.956078	0.956863	0.972549	0.968627	0.919608	0.74902		0.598039	0.546405	0.898039	0.908497			0.862745	0.880392		0.945098		0.966667	0.330719	0.00627451	0.952941	0.909804	0.219608	0.418301	0.602614	0.988235	0.964706	0.626797	0.937255	0.937255		0.937255	0.964706	0.970588	0.754902	0.623529	0.494118	0.972549	0.0713726	0.643316	0	0.948235	0.00784314	0	0	0.439216	0.899346	0.968627	0.979085	0			0.369935		0.31634	0.764706	0.615686	0.142484	0.937255	0.752157	0.0431373	0.913725		0.239216			0.988235	0.722876	0.952941			0.635294		0.882353	0.415686			0.94902	0.870588	0.662745		0.976471	0.986275	0.976471	0	0.805229	0.643137	0.90719	0.976471				0.980392	0.386275	0.980392	0.34902		0.956863		0.880392	0.67451	0.915033	0.984314	0.00294118	0.854902		0.960784		0.976471			0.645098	0.988235	0.618301		0.631373		0.290196		0.67451	0.639216		0.770588		0.980392	0.484314	0.984314		0.962745		0.977124	0.611765		0.988235		0.933333	0.980392	0.831373			0.464706	0.972549	0.94902	0.973529		0.988235	0.980392					0.844444	0.966667	0.917647	0.658824	0.721569
cg14825340			0.947059	0.763585	0.594118	0.988889	0.57591	0.62451	0.370588	0.643137		0.027451		1		0.819608	0.784314	0.962745		0.586928	0.507843	0.478431	0.647712	0.99085	1	0.733333		0.811765		0.996078	0.972549	0.92549	0.984314	0.998039			1	0.998039	0.747059	0.528105		0.868235	0.775817	0.544118	0.0196078		0.326797		0.503922	0.997386	0.870588	0.687582	0.988235		0.592157	0.117647		0.756863	1		0.988235	0.534641	0.884314	0.970588	0.0117647	0.996078	0.933333	0.270588			0.266667	0.436975	0.635294			0.301961	0.543791	0.466667	0.862745	0.479739		0.65098		0.143137	0.0705882	0.776471	0.980392	0.00588235		0.738235	0.776471	0.750327	0.954248	0.921569		0.682353	0.993464	0.996078	0.0196078	0.607843	0.121569	0.592157	0.960784	0.512745	0.693557	0.794118	0.00392157	0.800784	0.0254902	0.988235	0.988235	0.984314	0.0705882	0.509804	0.276471	0.996078	0.992157	0.996078	0.027451	0.00392157	0.00392157		0.0470588		0.599216	0.866667	0	0.858824	0.072549	0.996078	0.00784314	1	0.717647	0.339216		0.00392157			0.992157				0.921569	0		0.956863	0.0156863	0	0.980392	0.295425	0.95098	0.811111	1	0.911765		0.993464	0.996078	0.717647		0.184314		0.992157			0.588235	0.992157	0.984314	0.072549	0.560784	0.935294	0.447059	0	0.980392	0.505882	0.743791	0.0666667	0.547059	0.598039		0.133333	0.560784	0.137255		0.44183		0.464706	0.664052	0.560784	0.74902				0.513725	0.976471		0.677124			0.00392157		0.972549	0.964706			0.917647		0.496078	0.992157	0.866667	0.992157	0.988235	0.929412		0.905882	0.458824	0.882353				0.661438			0.54902	0
cg21249371	0	0.264314	0.00130719	1	0.678431	0.998039	0.278922	0.0529412	0.127233	0.862745		0	0.0411765	0.992157	0.0392157	0	0.968627	0.0257703	0.653595	0.0519608	1	0.5	0.997386	0.836275	1		1	1		0	0.996078	0.662745	1	0.666667	0.972549		0.992157		0.623529	1		0.665359	0.75	0.996078	1		0.998693	0	0	0.84549		0.00588235	0.00196078		0.00588235					0	0.496078	0.00784314	0.282353	0.980392	0.531373	0.988235		0.396078		0	0.00392157	0				0.527451	0.37451		0.00196078		0.996078	0.927451		0				0		0.705882		0.996078	0.00392157	0.592157	0.492157	0.824706	0.00784314	0.992157	0	0.670588	0		0.644444	0.00196078	0.311765	0	0.00392157	0.312418	0	0.954248	0.00392157	0.00130719			0.00196078		0.839216		0.862745		0							0	0		0.968627		0.193725	0.00980392		0.00196078			0	0.939869		0.00392157	0.968627	0	0	0.156863		0		0.0143791			0.00392157	0	0.105882	0.888235			0.00392157	0.0117647	0.00522876	0.637908	0.332026	0.996078	0.964706		0.717647		0.486275	0.343791	0.00980392	0.00392157	0.00130719	0	0.739216	0.421569	0	0.952941				0.00392157			0		0.643137	0.486275	0.959477						0		0.85098	0	0.915686			0.00261438			0.484314	0.00784314			0		0.494118	0.992157					0.00392157		0	0.00915033				0	0.890196
cg11724750	0.913725	0.0653595	0.994902	0.498039	0.621176	0.729412	0.187255	0.333333	0.509804	0.85098	0.980392	0.964706	0.762745	1	1		0.0235294	0.328105		0.0372549	0.828758		0.660131	0.556863	0.780392		0.95098		0.752941	0.998039	0.990196	0.988235	0.660131	0.89902	0.833333	0.982353	0.996078	0.997386	0.912854	0.599216	0.981699	0.988235	0.839216	0.996078		0.992157	0.305882		0.970588	1	0	0	0.992157	0.972549	0.866667	0.627451						0.949804	0.820392	0.364706	0.00784314		0.294118	0.986275		0.665359		0.0164706	0.980392		0.00980392	0.5		0.60098	0.894118			0.5	0.0117647	0.401569	0.852941	0.494118		0.00392157		0.952941	0.571242	0.332026	0.263725	0.891176	0.0509804	0.797549	0.854902	0.0313725		0.482353		0.616993		0.26902	0.67451	0.821569	1	0.620355		0.980392	0.0117647	0.996078		0.972549	0.103529		0.515686	0.980392	0.582353		0.756863	0.756863				0.25098	0.956863	0.189916	0.0235294	0.988235		0.933333	0.985621	0.0235294		0.267974		0.954902	0	0.896732			0.988235		0.0117647	0.00784314		0.647059		0.890196	0.996078	0.00392157	0.427451		0.978431	0.976471			0.0352941			0.447059	0.360784		0.513725	0.862745	0.721569	0.141176		0.509804			0.498039		0.673725		0.228758			0.00392157	0.921569	0.0156863					0.937255		0.781961	0.137255	0.498039	0.996078	0.85098	1	0.932026		0.534641	0.0156863	0.361765			0.996078		0.960784		0.637255		0.960784		0.992157	0.7	0.982353	0.996078		0.764706	0.94902	0.654902				0.207843			0.020915	0.00392157
cg05068848		0.244118	0.745098	0.87451	0.694553	0.832493	0.337255	0.509804	0.47756	0.998039	0.996078	0.616993	0	0.993464	0.976471	0.327059		1		0.492157	0.666667	0.72605	0.99902	0.0784314	0.681046		0.99085	0.776471	0.517647	1	0.949804	1	0.708824	0.960784	0.468627	1	1	0.901961	0.497059	0.8	0.994118	0.847059	1	0.996863	1	0.980392	0.932026		0.496078	1			0.988235		0.44902		0.490196			0.180392	0.00130719	0	0.717647		0.978431	0.789542	0.984314	0.936275	0.390196		0.834314		0.24902		0.392157	0.984314	0.76732	0.894118	0.988235	0.909804	0	0.717647	0.603922	0.882353		0.00065359		0.166013	0.00392157	0.868627	0.25	0.546405	0.645752	0.643137	0.532026	0.62902	0.00392157	0.886275	0.329412	0.472549	0.952941	0.477451	0.596078	0.492157	0.187451	0.0196078	0	0.587059	0.992157		0	0.636601	0.00098039		0	0.492157	0.992157	0.972549		0.00392157			0.498039		0.594771	0.79902	0	0.570588	0		0.945098	0.945098		0.00980392	0	0.311111	0			0.984314	0.00784314	0		0.780392	0.00653595	0.878431	0.880392	0.295425				0.996078	0.0392157	0.423529		0.87451	0.952941		0.890196	0		0.00784314		0.984314					0.0143791	0.807843	0.269608	0.976471	0	0.569935	0.980392	0.954902	1			0.92549	0.746405	0.870588		0.551634		0.984314		0.0143791			0.945098				0	0.921569	0.945098	0.761569	0	0.954902		0.690196	0.123529		0.468627	0.0156863	0.745098		0.457843		0.00653595	0.00784314		0.945098	0.0313725		0		0.741176	0.980392	0.784314		0.458824	0.601307
cg04865841		0	0	0.152941	0.00784314	0.229412	0.673203		0.0593837	0		0.501961	0.342484	0.473203		1	0.0647059	0.00784314	0.0313725	0.0104575	0	0.109804	0.976471	0	0		0.0117647			0	0		0.324183	0		0.00784314	0.666667	0	0.345098	0	0.5	0.0352941	0.0509804	0.0875817	0	0	0.00196078	0		0			0.00392157			0.00392157	0.0235294	0.898039	0.472549		0.69902		0.00156863	0.0392157	0.00392157	0.00392157	0	0	0.952941			0.00862745	0.00588235		0.278431			0.00196078	0.00130719	0.0117647		0	0	0.00784314	0.0137255	0.00980392	0.458824	0.103922		0.00522876			0.0117647	0.227451	0.00392157	0.254902		0.00784314	0.00392157	0	0.896078	0.00784314	0.00392157		0.155556	0.00130719	0.960784	0.00457516	0.00784314	0.00392157	0.00392157	0.44902		0.0980392	0.00588235	0.00392157			0	0.992157	0.421569	0	0.00392157			0.00156863	0.00392157	0.00392157		0.442157	0.996078	0.00784314	0	0.00784314	0		0.960784	0			0	0.980392			0.00588235	0	0	0		0.0117647	0		0	0.8	0	0.00784314	0.441176		0		0.00784314		0	0.00392157	0					0	0.00392157	0.00980392	0	0.681373		0	0.94902		0	0	0	0.00392157		0.00392157			0.00784314			0	0		0.00392157	0.0117647				0.00784314	0.458824	0.00784314		0.0117647			0				0.747059	0.313725	0	0.511765		0.0117647					0	0.0180392			0.027451	0	0
cg27488824		0.968627	0.00130719	0.00686275	0.00784314	0.291503	0.15126	0.369935	0.0372549	0.328105	0.410196	0.00392157	0.00522876	1		0	0	0.2	0.0133333	0	0.600784	0.947712	0.333333	0.00261438			0	0.00522876		1	0.00392157		0.00261438	0.247059	0.162091	0.996078	0.00196078		0.25098	0.569281	0.0117647	0	0.819608	0.498039			0.211765		0.339608	0.20549				0.101961	0.00980392	0	0	0.487255	0.00392157	0.996078	0	0.00196078	0.00130719	0	0		0.945098	0.547451				0.155882	0.24902		0	0.169935	0.00392157	0.24902		0		0.0470588		0.00196078		0.659477		0		0.00056022	0.976471	0	0	0	0.00392157	0.554622	0.00196078	0.00130719	0	0	0.0603922	0	0.180392	0.261625	0.00130719	0.466667	0	0.0313725	0.45	0.775686	0.996078	0		0	0.209586			0.952941	0	0		0.0156863	0		0.921569	0		0	0	0.984314		0.988235	0	0	0	0	0.498039		0	0		0.85098			0.945098	0.00392157		0.980392		0	0.496078			0.970588	0.00392157	0	0.945098			0.247059		0	0		0		0	0.952941	0		0.631373	0.478431		0	0.980392	0	0			0.522876	0	0.00196078		0.468627	0	0	0.994771	0	0.996078		0.988235		0.990196			0.00392157	0	0		0	1	0.321569	0.996078		0.964706				0.162745	0	0.485294	0		0.470588	0.996078			0.596078		0	0			0
cg00827210		0.253922	1	0.701961	0.747059	0	0.00156863	0.00156863	0.326362	0.335948		0	0.334641	1		0.454902	0	0.629412	0.441569	0	0.748039	0	1	0	0	1	0	0.972549	0.603922	0	0.664052	0.998039	0.00784314	0.57535	0.913725		0.00196078		0.0169935	0.496078	0.5	0.54902	0.00261438	0	0	0	0.5		0.00294118	0.219608					0		0			0.122876	0.186275	0.221569	0.627451	0.372549	0.505882	0.00196078	0.0588235	0.228431	0.976471	0.615686	0.00261438	0.00261438	0.00235294		0	0	0.00522876			0.00784314		0.790196	0	0.972549	0.00196078	0.972549	0.00196078			0.184314		0	0.952941	0.00196078	0.937255	0.00196078	0.952941	0.00392157	0	0		0.986275				0.00196078	0.242157	0.351131	0	0.958431	0.00196078	0.366013	0.00784314		0.195098	0	0.94902	0	0.841176		0.00784314		0.00196078		0.0137255	0.00784314		0.492157	0.00392157	0	0	0.976471	0.992157	0.00392157		0	0.0392157		0.00392157			0			0.00980392	0.00392157		0.236275	0.0104575	0.972549	0.0901961	0.00392157	0	0.626144	0	0.423529	0.972549		0		0.00392157	0.662745	0.1		0		0.47451	0.0196078		0.00196078	0	0.00196078	0	0.00784314	0.147059	0	0.00392157		0.980392	0.0352941	0.263725	0.00261438	0		0.694118				0.937255		0.952941	0.843137				0.00588235		0	0.862745	0.921569		0.027451				0.105882		0.972549	0.329412		0.722549	0.00196078	0	0.00392157		0.517647					0		0.00784314	0.00392157	0.992157
cg18515872		0	0.0411765	0.271895	0.628105	0.440784	0.113725	0.190196	0.17451	0.301961		0.0117647	0.00686275	0.0460784		0.222222	0	0		0.00313725	0.644444	0.611765	0	0.268627	0.0313725		0.318954	0.627451	0.886275	0	0.466667	0.414706	0.702745	0.468627		0	0.00392157	0.235294	0.244118	0.5	0.519608	0.72451	0.248039	0.646275	1	0.22549	0.388235		0.0960784	0.706754			0.00065359		0	0.00392157	0.31634	0.00196078	0	0.0235294	0.00261438		0.00392157	0.00392157		0.567647		0.422969	0		0	0.00392157			0	0.00588235	0.00196078				0.423529	0.492157		0.490196	0	0.00196078	0	0.00392157		0.00130719	0.328105	0.00784314	0.662745	0		0.16732	0.0215686	0.992157		0.333333		0.683333	0.327451	0.00392157	0.00588235		0.00784314	0.00196078	0.0117647	0.660131				0.0823529	0.00280112		0.00392157	0.0352941	0.00196078	0			0.12549	0	0.027451	0.00392157			0.00392157	0.00392157		0.544608	0.329412			0.00392157	0.492157	0.937255	0			0				0.660131			0.00261438	0.00196078	0			0.322876	0.00784314	0.488235	0.00196078		0	0.0117647		0.990196		0.611765	0.00392157	0.0509804	0.0196078	0	0		0	0.00784314		0.494118	0.921569	0.343791			0.462745	0.0137255	0.722549	0.00588235		0.00130719		0	0.976471	0			0.32549	0	0.00392157		0	0.498039		0	0.926797	0.00784314	0	0	0.00588235			0		0	0.303641		0.00915033	0	0.00588235	0.00078431	0.917647				0	0	0		0	0.00392157	0.527451
cg02120658		0.0294118	0.382353	0.0751634	0.0588235	0.00784314	0.0117647	0.110588	0.0679739	0.194118	0.054902	1	0.045098			0.394118	0.109804	0.0588235	0.0470588	0.158824	0.0771242	0.758431	0.447059	0.0627451	0.0617647		0.0941176		0.0470588		0.145098		0.231373	0.0127451	0.381373		0.00392157		0.758824	0.269281	0.478431	0.211765	0.0578431	0.264706	0.972549	0.0313725	0.335294		0.478431	0.0980392	0.00784314		0.370588	0.00392157	0		0	0.00784314	0.0392157	0.00392157	0		0.0166667	0	0.488235		0.0117647	0.00784314		0	0.32549	0.223529			0.00196078	0	0.644444	0.286275	0	0.00784314		0.00392157		0.00784314		0.00392157	0.221569	0.00588235		0.0189542	0.00261438	0.00196078	0.00196078	0.364706	0.0588235	0.343791	0.0147059	0.00392157	0		0.00392157	0.00653595	0.00130719	0.00130719	0.00392157	0.00196078		0.00998217	0.0117647	0.490196	0.0901961	0.00784314			0.894118		0.478431			0.886275	0.15098	0.992157		0	0	0	0.00196078	0.00686275	0.00196078	0.966013				0.00392157		0.494118	0.00130719		0.350327				0.00588235			0.0117647	0.00196078	0.00196078	0.00392157	0		0.960784	0.390196			0.105098	0.00196078					0.0156863	0.00098039	0	0		0.219608	0.00392157	0.980392	0	0.00784314		0.00392157	0.0117647		0.962745			0.482353	0.570588	0.00196078	0.00980392		0.484314			0.00392157	0.980392		0	0				0.886275		0.972549	0.0156863	0.0205882	0		0.00196078				0.0169935		0.00784314	0	0.301961	0.332026	0.00261438		0.968627		0.00784314				0.480392		0	0.00784314	0.486275
cg11073813	0.998039	0.430392	0.0823529	0.808627	0.946667	0.801961	0.823529	0.498039	0.898039	0.727451	0.62549	0.996078	0.996078	1				0.988889		0.578431	0.770588	0.669281	0.996078	1	0.840784		0.736275	0.90719			0.660131		0.992157	0.992157	0.488889		0.796078	1	0.772549	0.964706			0.978431	0.593464	0.992157	0.996078	0.898039		0.615686	0.983333	1				0.796078		0.839216	0.380392	0.501961	0	0.664706	0.580392	0.162091	0.568627	0.905882		0.878431	0.696078	0.00392157	0.315686	0.00392157		0.471895		0.501961	0.59085	0.665882	0.592157				0.870588	0.92549	0.786275	0.415686	0.352941	0.654902	0.00588235		0.438235	0.894118	0.105882	0.595098	0.823529	0.843137	0.916667	0.945098	0.411765	0.211765		0.827451	0.586275	0.573529	0.452941	0.392157	0.00784314	0	0.603922	0.521569	0.691176	0.298039	0.684967	0.862745		0.705882		0.798039	0.00784314					0.00392157	0.686275	0.747059	0.00392157	0.235294	0.784314			0.788235	0.862745	0.541176	0.541176					0.913725		0.780392			0.921569		0	0.890196	0.980392	0.509804	0.65098	0.65098	0.500654	0.55817	0.354902	0.0215686	0.556863				0.00392157	0		0.913725	0.972549	0.717647		0.490196	0.929412	0.109804	0.152941	0.784314	0.680392		0.937255	0.8	0.745098	0.0941176	0.00784314	0.127451	0.917647	0.827451	0.00784314			0.431373		0.607843	0.109804			0.968627		0.945098			0.278431	0.956863	0.568627	0.810458			0.00392157	0	0				0.501961	0.527451	0.352941	0.841176			0.752941	0.678431			0	0				0
cg14171369			0.265686	0.610458	0.740196	0.999346	0	0.0431373	0.255882				0.535294	0.543137	0.227451	0.00784314	0.501961	0.2		0.166667	0	0.94183	0.988235	0	1	1					1		0.715406	0.799216	0.993464			1	0.805882	1	0.480392	0.764706	1	0.00196078	0.50098		0.823529	0.00588235	1	0.720588		0.00392157		0.972549	0.00588235	0.627451		0.964706	0.661438		0.00392157	0.00130719	0.00294118	0.503922			0.521569	0.856863	0		0.0156863	0.246078	0.976471		0.933333	0.00784314	0.265359		0.413725	0.996078	0.968627	0.479739	0.0352941	0.498039	0.976471	0.00392157	0	0.00392157		0.548039	0.484314	0.726471	0.54902	0.431373		0.598693	0	0.994118		0.866667	0.994118	0.685294	0.278431	0.00392157	0.956863	0.00784314	0.596078	0.584314	0	0.936275	0.0196078	0.603922	0.0117647		0.00294118		0.839216			0	0.00784314		0.00522876		0.308497	0.380392			0.330719		0.0588235	0.00784314	0.823529			0.027451				0.898039			0.401961	0.0137255	0.0117647	0.984314		0.478431	0.00784314		0.00980392	0.941176	0	0.00392157	0	0.936275	0.968627		0.862745	0.913725	0	0.00392157	0.931373		0.74902			0.0196078		0.937255	0.00196078	0.328105	0.205229	0.941176		0.960784				0.492157		0.0117647		0.00784314			0.811765		0.00392157		0.64183		0.890196		0.996078			0.00784314	0.952941		1	0	0.027451		0.988235				0.00392157		0.388235	0			0.00392157		0				0.929412		0	0.00392157
cg23451678		0.616993	0.435294	0.352505	0.232353	0.109804	0.152157	0.988235	0.160224	0.094902		0.207843	0			0.552941		0.0852941	0.0156863	0.0172549	0.103922	0.00196078	0.0215686	0.0254902	0.00098039		0.0352941	0		0.205882	0.00196078		0.0352941	0.0627451	0.564706		0.00784314	0.00784314	0.117647	0.211111	0.207843	0	0.0352941		0.00784314	0.0588235	0.309804		0.545098	0.370588			0.429412	0.0117647		0.00196078	0.0117647	0.00392157	0.00196078	0.00980392	0.00392157	0.00196078	0.00392157	0.5	0.235294	0	0	0.00392157			0.992157	0.00130719			0.00196078		0.00196078	0		0		0.00392157	0.00784314	0.00392157	0	0	0			0	0	0.00130719	0		0.00392157	0.00156863		0.0117647	1		0.0104575	0.0137255					0.00294118	0.00955882	0	0.00261438	0.00980392	0	0.00392157		0.00196078		0.00313725	0.00392157		0	0.00261438		0.31634	0.860784		0.00522876		0.0176471	0.00392157	0.229132	1	0.22549	0		0	0.00392157		0.00392157	0	0		0.00392157		0.00392157	0	0.0117647	0.027451	0.00392157	0.0392157	0.0142157		0.00522876	0.00098039	0		0.00196078			0.00784314		0.0392157	0	0.00261438						0.00392157		0	0.00392157			0.00196078	0.00130719	0	0.00392157	0.00392157	0	0.211765	0.0509804		0.00261438		0.839216	0	0.00392157	0	0.00392157	0		0.00392157	0.0137255	0.945098	0	0.698039	0.00522876			0			0.00392157		0.00588235			0.00196078	0.00196078		0.351373		0.00392157			0.00392157		0				0.322876	0.00196078
cg18361093	0.00392157	0.335948	0.00392157	0.718137	0.896732	1	0.996078	0.0173669	0.140392	0.426891		0.00261438	0.653595	1	1	0	0	0		0.505882	0.486275	0.635294	1				0.958824	0.980392			0.597059	1	0.4	0.456471	0.5		1		0.994118	0.657516	0.946405	0.5	0.784314	0.720588	0.0588235	0	0.00326797			0.844706		0.00261438	0.0441177			0.501961			0.0313725	0	0.00784314				0.891503	1	0.00784314	0.772549				0.512418			0.0980392	0.87451						0.00392157	0.278431	0.027451		0.658824	0.837255	0.00653595			0.00784314	0.459804	0.897059	0.994118	0.988235	0.154248	0.00392157	0.37451	0.0235294		0.92549	0.498039	0.810458	0.501961	0.00392157	0.0588235	0.00392157	0.381699		0.998039				0.983007	0.394771		0.992157		0.984314		0.5						0.00196078	0.505882	0.152941		0	0.00392157		0.0117647		0.952941	0.0109804		0	0.984314		0.72549	0.0117647		0			0.00392157	0	0.433333		0.705882			0.0117647	0.360784	0.960784						0.878431	0.794118	0.550327	0.0941176	0.908497		0	0.556863					0.854902			0.917647	0.988235	0.298039		0.00784314		0.992157		0.603922	0.701471	0		0.998039				0.984314		0.00588235	0.715033		0.947059			0.0235294			0.0235294				0.988235	0.00392157	0.00392157	0.0196078			0.0176471		0						0.00392157	0.0117647	0.692157
cg16783204			0.337255	0.00588235	0.00261438	0.835294	0.32549	0	0.200784	0.0313725	0.00130719	0.00784314	0.0215686			0	0	0.00196078	0.168627	0	0.00392157	0.00522876	0.00294118	0	0	0	0.00392157	0.027451		0.201961	0.0333333	0	0.0470588	0.129412	0.0117647		0.00392157		0.0431373	0.00457516	0		0.0457516	0	0.0137255		0		0.00392157	0.00196078		0.00784314	0	0.0156863	0	0.00294118	0	0	0		0.00261438		0.557983	0.00392157	0.00588235	0.00196078	0.00130719	0.00392157		0.00392157	0.00392157	0.00196078	0		0.0196078	0.00784314	0.00392157	0	0					0	0	0.00392157		0.00196078		0.00653595	0	0.00392157	0.484314		0.0117647	0.487255	0.00392157	0	0	0	0	0.00261438	0.0235294	0.00196078	0.0117647		0	0.0004902	0	0.427451	0.196078	0			0.00196078		0		0		0			0.00196078		0	0		0.00196078		0	0.0117647				0.318954		0	0						0	0		0	0	0.494118	0.00392157		0	0.00784314	0	0.00130719	0.00392157	0			0		0		0	0.020915			0.00392157	0				0	0	0		0	0	0				0.00392157	0		0	0.00392157	0									0	0			0			0.00392157	0	0		0.00784314		0.00078431	0.00392157		0.00784314			0.00392157					0.00392157	0	0	0
cg01152056		0.978431	0.36732	0.843137	0.634734	0.934314	0.815196	0.936601	0.884967	0.618039	0.941176		0.531373	0.613725		0.209804		0.645098	0.909804	0.909804	0.990196	0.715686	0.998693		0.91634		0.836601			0.935294	0.740196	0.807843		0.709804	1		0.583529	1	0.285294	0.810644		1	0.941176	0.8	0.989804	0.4	0.643922		0.756863	0.962745			0.996078			0	0	0.921569		0.956863	0.320784	0	0.00588235	0.596078	0.956863	0.905882	0.980392	0.717647		0.996078		0.326797	1		0.992157	0.707843	0.768627	0.509804	0.105882					0.831373		0.00392157	0	0.00882353		0.575686	0.743978	0.304575	0.686275	0.928105	0.97451	0.688627	0.454902	0.698039	0.00392157		0.496078	0.453922	0.666667	0.429412	0.590196	0.00392157	0	0.772379	0.945098	0.535294	0.888235	0.553922		0.992157	0.912157		0.772549	0.0352941	0.923529					0.00392157	0.054902		0.454902	0.909804	0.980392	0.904575	0.858824	0.92549	0.297059			0.00392157	0.964706	0		0.988235		0.560784	0.0176471	0.00784314				0.00588235	0.00392157	0.577255		0.866667	1	0.823529		0.921569			0.870588		0.486275	0.737255	0.992157	0.992157	0.940392					0.801961	0.027451		0.0352941	0.920588	0.918627	0.975163	0.347059	0.496078	0.690196	0.839216	0.84902	0.917647		0			0.873203		0.978431		0.988235		0.992157		0.360784	0.980392		0.901961	0.443137	0.968627			0.00784314		0.984314				0.660131	0.405882	0.996078	0.00882353	0	0.355556	0.372549	0.960784	0.492157	0.984314	0.478431	0.319608			0.933333	0.929412	0.992157
cg10830649	0	0	0.00686275	0.273529	0.12605	0.337255	0.443494	0	0.547059	0.25	0.498039	1	0	1		0	0.121569	0	0.0418301	0.403922	0.529412	0.716863	0.995294		1	0.498039	0.196078	0.00784314	0.509804		0.2	0.986275	0.401569	0.761765	1		1	0.215686	0.898039	0.323529		0.766667	0	0.997199			0.988235		0.992157	0.735294	1		0.00392157			0.0313725		0.819608		0.00980392	0.00392157	0.00261438	0.00392157		0.3	0.992157	0.5	0.0313725	0.00392157		0.0117647	0			0.996078	0.00784314	0.992157	0.789542	0.0176471	0.0137255		0.0768627	0	0.027451	0.996078		0	0.00588235		0.57098	0.252941		0.0137255	0.49902	0.221569	0.730392	0	0.813725	0.00130719	0		0.0147059	0.353922	0.333333	0.0156863		0.5	0.297528	0	0.974118	0.698039	0.0186275	0.878431	0.984314	0.269608	0	0.0843137		0.5			0		0.027451	0.00915033	0.0137255	0.054902	0.00862745		0.020915	0.905882		0	0.0156863		0.00392157	0.00862745			0.827451	0.92549	0.866667	0.00392157	0.00784314	0		0.0333333	0.00588235	0.177778	0.0735294	0.490196			0.984314	0.92549		0.717647		0.502745		0.0117647	0.988235			0.745098	0.0117647	0.976471	0.933333				0.00588235	0.00392157	0.852288	0	0.603922			0.0313725	0.369935	0.25098	0.00980392		0.0156863	0.533333		0.972549		0.947059					0.980392				0.0245098	0.94902				0.00784314			0.0366013	0.00392157	0.0196078		0.00784314	0.00392157	0.0196078	0.0156863	0.335948	0.0470588			0	0.00392157		0.0176471			0.0203922	0.833333
cg25882579		0.535948	0	0.815196	0.491667	0.596078	0.014902	0.267451	0.465686	0.517647	0.0352941	0.417647	0.0117647			0.827451	0	0.0156863		0.0235294	0.478431	0.658824	0.823529	0	0.952941		0.984314	0.994118		0.980392	0.995294		0.664052	0.432941	1		0.515686		0.979085	0.755882	0.100654	0.458824	0.791036	0.578039	0.00196078	0.027451	0.418301	0.998039	0.576471	0.537255		0.00392157	0.901961		0	0.00392157		0.00588235	0.490196	0.00588235	0	0	0.433333		0.976471	0.82549	0.937255	0.770588	0	0.00392157	0.988235	0.309804	0.0117647		0.0117647	0.62549	0.00392157		0.00392157	0.594771	0	0.827451	0.294118	0						0.00294118	0.852941	0.00196078	0.67451	0.920588	0.639216	0.935294	0.00392157			0.625098	0.870588	0.778039	0.964706		0.00130719		0.00261438	0.198475	0	0.503922	0.980392	0.462745		0.976471	0.494118	0		0					0		0	0.819608		0.539869	0.494118	0.494118		0.656209	0				0.896732		0				0.00196078	0		0	0.733333		0	0	0	0.498039	0		0.0117647		0			0.658824		0.0156863	0.486275	0.862745	0.382353		0.390196	0.00196078		0		0.00392157	0.490196	0.577778	0.996078		0			0.262745	0.496078	0.00196078		0.00392157		0.968627	0.977778				0.0117647			0.00392157		0		0	0			0.805882				0.00392157		0	0.478431	0	0	0.00196078	0						0.00196078	0.00784314			0.909804		0.882353
cg02235041	0.954902	1	1	0.754902	0.905882	0.99902	0.996078	0.996078	0.826797	1	1		0.717647	1		0.113725	0.652941	0.531373	0.341176		0.801569	0.491503	0.936134	0.666667	0.87451		1		0.984314	0	1	0.754902	1	0.962091	0.751634	0.262745	0.97549	0.00784314	0.901961	0.720915	1	0.430065	1	0.243137	1		0.870588	0.972549	0	0.979608		0.947059			0.978431	0.682353	0.960784	0.686275	0.85098	0.884314	0.723529	0.984314	0.996078	0.996078			0.647059	0.395098				0.831373	0.980392		0.531373	0.539869	0.890196	0.988235		0.94902		0.8	0.0588235	0.94902		0.956863				0.733333	0.827451	0.914706	0.992157	0.860131		0.309804	0.968627	0.701961	0.537255	0.839216				0.962091	0.500654	0.85098		0.829412	0.0343137	0.988235	0.00784314	0.180392		0.917647	0.880112		0.303922	0.941176			0.894118		0.972549		0.618301		0.992157	0.027451	0.00784314		0.417647		0.0196078	0.947059		0.792157			0.92549			0.843137				0.566667	0.988235	0.530196	0.968627	0.992157	0.964706		0.0235294	0.941176	0.0235294	0.620392	0.988235		0.989542			0.998039	0.896078			0.74902	0.952941	0.996078		0.880784		0.798039	0.94902	0.278431	0.917647	0.980392	0.996078	0.0117647						0.0294118		0.27451	0		0.980392	0.882353				0.941176			0.027451		0.909804			0.956863		0.992157			0.00392157		0.933333	1	0.0901961	0.976471	0.0196078	0.935294				0.990196	0.698039	0.998039	0.827451		0.0117647	0.984314
cg05908105	1	0.811765	0.025098	0.97451	0.920392	0.99944	0.252941	0.636863	0.892437	0.833333	1	1	0.0372549	0.982353				0.476471	0.0431373	1	0.794771	0.915686	1	0.960784	0.989216			0			0.507843		0.695098	0.670588	0.980392		0.977255	0.992157	1	0.807843	1	0.502614	0.820915	0.821351	1		0.935294	1	0.922876	0.988889		0.0666667			0.00392157	0.0117647			0.00588235		0.00588235	0	0		0.12549	0.988235		0.798039	0.772549		0.960784	1	0.914706		0.443137	0.608824	0.980392	0.972549				0.227451	0	0.211765	0.521569	0.964706	0	0.486275		0.470588	0.943137	0.672157	0.710784	0.988235	0.992157	0.833824		0.928105		0.970588	0.948039	0	0.952941	0.94902		0	0.00392157	0.613622	0.964706	0.886275		0.184314	0	0.411765	0.0352941	0	0.0156863	0.00784314			0.639216		0.680784		0.133333	0.0117647	0.00130719	0.397386	0.00098039	0.576471	0.952941		0.947059	0.54902		0.996078	0.901961			0.972549	0.00392157		0.0117647			0.8	1	0.00784314				0.799346	1		0.921569	0.843137	0.849673		0.922876	0.941176			0.481046			0.792157	0.196078	0.486275		0.994118			0.992157	0.760784	0.779085	0.290196	0.833333		0.986275	0.917647	0.986275	0.708824		0.643137	0		0.984314				0.737255	0.00980392	0.645752	0.0980392	0.00392157	0.996078		0	0.756863	0.921569	0.988235	0.886275			0.00522876				0.57549		0.332026	0.259804	0.0156863	0.980392	0.954902		0.00392157				0.501961		0.996078	0.876471	0.992157
cg05138203		0.560784	0.561345	0.99893	0.875	0.993725	0.715686	0.00294118	0.653159	0.989216	1		0.983753	0.99902		0.996078		0.996078	0.662745		0.976471	0.987451	0.996639	0.981373	1				1	0.827451	0.977124	0.0941176	0.998693	0.742157	0.951961		1	1	1	0.9507	1	0.912745	0.738824	0.984314	1		0.997386		0.920261	0.978824			0.746078		0.160784	0.847059	0.992157				1	0.996078	0.00261438	0.684967	0.931373	0.647059	0.901961	0.954902			0	0	0		0.731373	0.784314	0.94902	0.990196	0.898039	0		0.727451		0.501961			0.992157	0	0.835294	0.956373	0.960784	0.905882	0.885294	0.929412	0.996078	0.963399	0.996078	0.992157	0.996078		0.976471	0.5	0.986928	0.901961	0.920261	0.998039	0.59085	0.637843	0.969608	0.996078		0.862745	0.472549	0.413725				0		0	0.793464			0		0.00098039	0		0.00522876			0.510784	0.986275			0.911765	0			0.921569			0.968627	0		0.486275			0.939869	0.456863		0.996078		0.928105	0				0.839216	0.94902	0.00130719	0.981373	0.94902	1	0.332026	0.947059	0.992157		0.968627			0.488235	0.647059	0.864706	0.994118	0.984314		0.905882	0.964706	0.704902		0	0.00392157				0.505882	0.968627	0.956863	0.0156863	0.95098				0.917647		0.992157	0.933333	0.575163	0.894118				1		0.441176			0	0.892157	1	0.333333		0.945098			0.996078		0.970588	0.996078		0	0.964706	0
cg00415665		0.603137	0.988796	1		0.75098	0.308824	0.996078	0.85641	0.961345		0.38902	0.666667	1		0.972549		0.996078		0.606275	0.647059	0.827015	0.992941	1	1		1	1	1	0.443137	0.960784	0.960784	0.998693	1	0.738235		1	1	0.873725	0.997386	0.998693	0.501961	0.997386	1	1	0.00392157	1		0.278431	0.974688	0	0.831373	0.00261438	0.968627			0.980392	0.945098	0.92549		0.0156863	0.498039	0.954248	0.819608	0.430392	1	0.980392	0.956863				0.732549	0.0215686	0.498039	0.454902	0.929412	0.486275	0.714706		0.238235	0.00392157	0.588235	0.652941		0.843137	0.282353	0.00784314	0.00392157		0.459804	0.433333	0.494118	0.911111	0.441176	0.305882	0.204482	0.996078	0.635294		0.0372549		0.952941	0.982353	0.0519608	0.623529		0.990196	0.578338	0.00784314	0.679216		0.147339	0.0196078	0.994118	0.00392157		0	0.168627		0.0196078	0.419608		0.817647	0.896078		0.0196078	0.945098	0.00784314	0.020915	0.903922			0.988235	0.0117647	0		0.992157	0.0117647	0.0156863	0.978431			0.231373		0.0117647	0.00980392		0.372549	0.00392157	0.886275		0.027451		0.0215686		0.724183			0.296078	0.0196078	0.960784	0.737255			0.831373	0.72549		0.00392157	0.0575163	0.8		0.00784314	0.328105		0.939216	0.980392	0.335948	0.686275			0	0.496078		0.196078		0.980392		0.0575163			0.870588			0.886275		0.00392157					0.0509804	0.00784314	0.890196					0.321569	0.34902	0.0941176	0.00392157	0.752941		0.470588						0.0196078			0.927451	0.380392	0.972549
cg12635790	0	0.611765	0.666667	0.998039	0.87549		0	0.75	0.286928	0.75	0.996078	0.666667	0.311765	0.996078		0.563399	0	0	1	0	0.777255	0.993137	0.998693	0.5	0.976471	1		0.988235	1	1	1	0.992157	0.373856	1	1		1	0.811765	0.992157	0.998039	1	0.998039	0.993363	0.669281	0.109804		1	0.501961	0.0117647	1	0.815686		0	0	0	0		0.00392157	0.00392157		0.00392157	0.00392157	0.484314		0.876471	0.952941	0.923529	0.545098			0.964706	0.278431	0.333333		0.964706	0.801961	0.635294	0.870588	0.815686		0.805882		0	0.87451			0.505882	0.00784314	0.0156863	0.728758	0.433333	0.869608	0.868235	0.960784	0.662745	0.853221	0	0.964706	0.894118	0.920261	0.482353	0.662745	0.694553	0.792157	0.00784314	0	0.00784314	0.72591	0.831373	0.841176		0.458824	0.00130719		0.733333		0.784314		0.972549	0.488235	0		0.890196	0.927451	0.831373		0.941176	0.371765		0.72549	0.820915	0.941176	0.729412	0.862745	0.00392157	0.00980392	0.882353	0.890196				0	0	0.286275		0.960784		0.529412	0.743791	0.245098		0.968627	0.256209	0	0.435294	0.922876			0.709804				0.881046	0.541176	0.970588		0.482353			0.730719	0.945098	0.929412		0	0.913725	0.513725	0.996078	0.976471	0.960784	0.772549	0.545098	0.984314				0.909804	0.908235		0.766013				0.909804	0.8	0	0.956863	0.921569	0.00784314	0.460784	0.8	0.00392157	0.815686		0			0.00784314	0	0.77451	0.00261438	0.122222	0.00392157		0.472549			0			0.929412			0	0.901961	0.960784
cg10830219	0.498039		1	0.954902	0.983007	0.596863	1	0.926471	0.991597	1	0.945098	1	1	0.968627		1			1	0.509804	0.912418	0.908333	0.998039	0.800654	0.52549	0.984314				1	1		0.994118	0.996078	1		0.943791		1	0.898039	0.88366	0.755882	0.914706	0.83573	0.00392157	0.980392	0.980392	1	0.770196	0.990196			0.945098		0.666667	0	0				0.496078	0.498039	0.772549	0.977451	0		0	0.290196		0.984314	0	0.983007	0		0.905882	0.658824	0.984314		0.962745			0.193464	0.847059		0	0.498039	0.984314	0.835294		0.895098	0.211765	0.708824	0.930196		0.87451	0.741176	0.996078		0.0137255	0.962091	0.958824	0.95817	0.935294	0.992157	0.00196078	0.94902	0.00130719	0.864314		0.844608				0.00392157	0.983007	0.92549		0.917647			0.505882	0.898039		1	0.963399	0.984314	0.917647	0	0.245098	0.941176	0.00392157	0.968627	0			0.00196078	0	0.00392157		0.988235		0.00392157		0.901961	0.947059	0.945098			0.866667	0.494118			0.886275		0.00392157	0.986275	0.952941			0.992157	0.988235	0.943137	0.606536				0.996078	0.988235	0	0.70098	0.392157	0.952941	0.958824	0.862745	0.988235	0.972549	0.460784	0.968627	0.966013			0.0954248		0.634314	0.992157		0.933333	0	0.994118	0.972549	0.968627				0.941176		0.92549	1	0.756863	0.956863		0.972549			0	0.878431				0.920261	0.988235	0.94902	0.509804								0.984314		0.913725
cg22022797	0	0.65	0.759104	0.995588	0.977778	1	0.482353	0.728431	1	0.999216	1		1	1		1		1	0.334641	0	0.999346	0.94902	0.913072	1	0.708824			1	0.972549		1	1	1	0.841457	1				0.866667	0.998039	1	0.992157	0.918431	0.99888		0.827451	0.992157			0.994398		0.992157			0.472549	0		0.833333	0.952941	0.972549	0.480392	0.862745	0.632353		0.798039	0.933333		0.810458	0.984314	0.305882	0.988235	0.945098	0.00392157			0.684314	0.872549	0.978431	0.845098		0.421569	0	0.343137	0.947059			0.976471	0.972549	0.988235	0.789216	0.788235	0.661438	0.909804	0.690196		0.936601	0.960784	0.72549	0.330719	0.976471			0.862745	0.666106	0.833987	0.486275	0.488235	0.86902		0.419608	0.992157		0.988235	0.933333	0.445098	0.956863	0.976471				0.0418301		0.988235	0.996078	0.92	0.00392157	0.992157		0.00392157	0.00196078	0.954902	0.952941		0.635294	0.886275		0.0196078		0	0					0.496078	0.945098		0.984314	0.32549	0.934314	0	0.972549	0.945098	0.968627		0.996078	0.956863				0.0117647				0.823529	0.976471	0.971242	0.972549	0.933333	0.992157	0.992157	0.962745		0.85098		0.894118	0		0.921569	0	0.996078	0.548039		0.182353			1	0.933333	0.880392				0.833333				0.288235	0.986275	0.0627451		0.976471	0.747712			0.964706	0.105882		0.996078	0.980392	0.976471	0.964706	0.967059	0.00392157	0.943791			0.960784	0.980392				0.0235294	0.0509804	0.152941
cg12421755		0.976471	0	0.364706	0.37598	0.669281	0.752941	0.0635294	0.543529	0.0101961	0.00784314		0.0852941	0.054902				0	1	0.669281	0.14902	0.516993	0.996078	0	0	0	0	0.188235			0		0.909804	0.00392157			1	1	0.00653595	0.667974	0	0.108497	0.00915033	0.342484	0		0.072549	1	0.390686	0.00392157	0	0.721569	0.00392157	0.984314	0.454902	0	0.945098		0	1	0.964706	0.654902	0.00261438	0	0.00196078	0.00392157	0.00392157	0.00196078	0.00392157	0.419608	0	0.643137	0.486275		0.00196078	0.00392157	0.00392157	0.0196078	0.00261438	0	0	0.0254902					0.964706	0.00392157		0.47451	0.00392157	0.027451	0.0575163	0	0.482353	0.00392157	0.648366	0.00653595	0.518954	0.470588	0.0431373	0.0196078	0	0.976471		0.445098	0.0117647	0.0026738	0.856863	0		0.0313725		0.980392	0		0.0235294			0.00392157			0.00392157		0.00392157	0				0.00130719			0.00784314		0.00784314	0.955556		0.972549							0	0.258824	0.984314	0.496078		0.00196078		0.00392157	0.992157	0	0.964706					0.983007		0	0.97451		0.329412				0.727451	0.00784314	0.858824	0.180392	0.00392157	0		0.960784	0.00470588				0	0		0.122876	0		0.232353	0.727451			0.933333	0	0.0117647		0.970588		0.329412	0.00392157	0.988235	0.592157		0.00392157		0.72549	0.992157		0.00392157		0.00392157	0.00392157	0	0.00261438		0.00392157			0.901961			0			0.00784314
cg07109453	0.00784314	0.170196	0.0486275	0.0176471	0.0520499	0.00784314	0.496732	0.2	0.175686	0.00147059	0.513725	0	0.779085	0.0352941	0	0.00130719	0	0.263725	0.00784314	0.0261438	0.027451	0.0104575	0.210458	0.0522876	0.541176		0	0	0.960784		0.0588235		0.0676471		0		0.444706	0.0882353	0.164706	0.167974	0	0.709804	0.17423	0.0183007			0.339869			0		0.00392157	0.00196078	0.439216	0	0.24902		0.0176471	0.490196	0	0.68366	0.429412	0		0	0.00980392	0	0.00392157		0.00392157		0.342484	0.0176471		0.0117647	0	0.00280112				0.00392157	0.00470588	0	0.17451	0	0	0.00627451	0.00653595		0.00896359	0	0.00235294	0.00882353	0	0.00392157	0.193137	0.494118	0	0	0.00392157		0.00294118	0.00130719	0	0.615686	0.00313725	0.988235	0.185621	0.0117647	0.00392157	0.00392157	0.701961	0	0	0.00392157			0.00392157	0.00130719	0.00392157	0.00294118		0.00784314	0.988235	0.00098039	0.0156863		0.00588235	0.0183007		0	0.0705882	0	0	0.0156863	0.00862745	0		0.772549	0		0.00392157	0.00784314	0.00392157	0	0.00098039		0	0.00130719	0.00490196		0.239216	0.00039216	0.0941176	0.0196078	0.0235294			0				0		0.096732	0.00313725		0.498039		0.00392157	0.00196078	0.00130719	0.00196078		0			0.00392157		0	0	0.00294118		0.2	0.00196078	0.00915033	0.0196078		0.0235294	0	0		0.00130719				0.00784314	0.0875817	0	0.00392157				0.00392157		0.486275	0.00784314			0.335948	0	0.0169935	0	0.00261438	0.0104575		0		0.468627	0.00196078			0.00196078	0.0130719
cg07869023		0.666667	0.167974	0.8	1	0.335948	0.629902	0.523529	0.500654	0.963399	0.496078	0	0.0323529	0.00392157		1		0.783529	0.368627	0.385882	0.993464	0.5	1	0.967843	0.335948	1	0.988235	0.686275	1	1	0.691503	0.027451	0.717647	1	0.998693	1	0.665359	1	0.989542	0.759804	0.996078	0.996863	1	0.667974	0.5		0.998039	0.998039	0.5	0.993464			0.00980392	0.52549	0.895425	0.00196078	0.760784	0.0823529	0.507843	0.968627	0.00261438	0.0156863	0		0.552941	0.00784314	0.960784	0.773856			0.92549	0.603922	0.25		0.139216		0.981373	0.964706		0.980392	0.486275	0.738824	0.653595	0	0.254902		0			0.771242	0.658824	0.988235	0.657516	0	0.760784	0.380392		0.624837	0.00588235	0.964706	0.292157		0.823529	0.97451	0	0.0287582	0	0.527843	0.95098	0.862745	0.947059		0.00392157	0.537255	0.639216		0.445752		0.988235		0.847059		0	0.478431	0.382353	0.385882	0.992157				0.988235	0	0.482353			0.00392157	0.921569		0.403922	0.890196				0.00392157	0.00196078	0.92549				0.00196078		0.87549	0.256863	0.960784	0.980392				0.656863					0.00392157		0.960784	0.92549	0.894118		0.944118	0		0.00392157	0.727059		0.756863	0	0.960784	0	0.980392	0.956863	0.988235		0			0.823529		0.901961	0.968627	0.807843		0.958824	0.980392		0.962091	0.656209	0.843137	0.988235						0.00784314	0.0117647	0		0		0.797059			0	0.964706			0	0		0.976471		0.755294	0.920261
cg19079351	0.0745098	0.486275	0.998693	0.155556	0.00457516	0.0235294	0.340196	0.506863	0.423529	0.409412	0.462745		0.984314	0.411765		0		0.00392157		0.00784314	0		0.0123249	0.984314	0	0.00196078	0.537255	0	0.0313725		0.0745098		0.0303922	0	0.251961	0.282353	0.996078	0.0352941	0.239216	0.159664	0.0941176	0.00196078	0.204902	0.518627	0.00980392	0.537255	0		0.409804	0.49902								0.00588235	0.941176	0.00098039	0.354248	0.590196	0.352941	0.00196078				0.00392157				0	0.74902		0		0	0.0117647	0	0.00196078		0.00098039		0		0	0.00784314	0	0.65098	0.152505	0.317647	0.00196078	0.788235	0	0.0130719	0.00294118	0.480392		0.0117647	0	0	0.105882	0.00196078	0.0666667			0.935294	0.0679739	0.1	0	0		0.0392157	0.00130719			0.85098		0		0			0.662745	0.228758	0.237908	0.0117647	0.00392157		0.239216	0.617647	0	0.0562091	0.00392157	0.568627	0.290196				0.737255	0.909804	0.456209	0.552941		0		0.843137		0.858824	0.367059	0.00392157		0.00392157										0.00261438		0	0.310588				0.00196078	0.521569	0.435294			0.00522876	0	0.192157			0	0.498039			0			0		0	0.345098	0				0.784314				0			0.310784			0.281046	0		0.545098	0		0.482353	0.94902	0.643137	0		0.976471			0.00392157	0.462745	0.34902	0.784314	0.17451	0.245752	0
cg19670610			0.998039	0.602353	0.829412	0.287059	0.25	0.829412	0.561905	0.971242	0.00196078		0.760784	1		0		1	0.505882	0.0313725	1	1	0	0.686275	0.960784		1	0.94902		1	0.616993		0.978431	0.865359	0.987255		0.667974	1	0.603922	0.937255		0.998039	0.85098	0.982353	0.758824	1	0.994771	0.996078	0.152941	0.833987		0.678431			0.886275	0.384314			0.776471		0	0.00196078	0.815686	0.810458	0.820915	0	0.745098	0.860131	0.462745		0.886275	0.170196	0.00686275		0.913725	0.456863			0.00392157			0.614379		0.847059	0.247059	0.48366	0	0		0.0568627		0.317647	0.0235294	0.476471	0	0.636601	0.72549	0.0784314	0.00392157	0.862745	0	0.635294	0.329412	0.140196	0.8	0.788235	0.739216	0.406536	0.00196078	0.705882	0.00784314	0.00196078	0		0.00261438		0.760784	0.662745			0.00130719			0.65098		0.4	0.298039	0								0.2	0.764706		0.00522876	0.905882	0		0.747059	0.0294118	0		0.319608	0	0	0.0333333		0.423529	0.00261438	0.529412	0.545098				0.937255	0.00392157	0.798039	0.760784	0.766013		0.673203	0	0.945098	0.366667	0	0.768627		0.291765	0	0.820392		0	0.85098		0	0.429412	0.00392157	0.369412		0.482353		0.0901961		0		0.717647	0.760784		0.476471					0.858824	0.32549	0.00392157						0.00784314			0.315033	0.754902	0.00130719	0.873203	0.74902	0.231373		0.639216			0.380392	0.952941	0.829412	0.00392157	0.343137	0.441176
cg12542255		0.0235294	1	0.15098	0.192157	0	0.56	0	0.00196078	0.300654	0		0.772549	0.756863		0	0	0	0	0.127731	0.145098	0.00686275	0.47451	0	0			0		0.00196078	0	0	0	0.901961	1		0.0156863	1	0.429412	0	0	0.00078431	0.00261438	0	0.0352941	0	1	0	0	0		0.643137			0.0418301		0.0196078	0.872549	0.65098	0.0196078	0.509804	0	0.85098		0.0313725	0.141176		0.12549			0.0294118	0.0215686	0.0352941	0.00392157	0.0313725	0.025098	0	0.00784314	0.0104575	0.0313725		0.0196078		0.252288		0.00196078	0.00784314	0.0235294		0.188235	0.00784314	0.0196078	0.0352941	0.678431	0.0956863	0.145588	0.968627	0.0196078	0.0333333		0.0627451	0.0196078			0.994118			0.0235294		0.0235294	0.0352941	0.488235	0.027451	0.0176471	0.0254902		0.321569	0.662745			0.0156863		0.0313725	0.0235294	0.0248366	0.980392				0.681046		0.027451		0.498039	0.00784314	0.027451	0.945098	0.0117647	0.0313725			0.921569		0.00784314	0.937255		0.0431373	0.0300654	0.0137255	0.0137255		0.0245098		0.960784	0.0227451				0.478431		0.85098		0.0313725			0.984314	0.0313725	0.0607843	0.0156863	0.0215686		0.0235294		0.0284314			0.0235294		0.14902		0.027451	0.513725			0.772549		0.952941	0.0156863		0.027451	0.792157		0.803922		0.258824			0.0254902			0.964706				0.933333	0.0117647		0.992157	0.0196078	0.992157	0.265686	0.794771		0.0235294				0.0235294	0.027451	0.027451				0.0313725
cg03709613	0.744118	0.467647	0.501961	0.944538	0.998574	0.52549	0.333333	0	0.26902	0.598039	0.611765	0.998039		1		0.00588235		0.666667	0.711111	0	0.981863	1	1	0.972549	0.666667		0.00196078	0.852941	1	0.0156863	0.99085	0	0.981373	0.956863	1		0.756863	0.627451	0.994118	0.786057	1	0.880392	0.646623	1	0.5	1	0.97451			0.979085		0	0		0.00392157		0.807843			0	0.174118	0.741176	0.966013		0.996078	0.505882	0.484314	0.805229	0.411765	0	0.00196078	0.786275			0.581699	0.64183	0.159804	0.0666667	0	0.811765		0.835294	0.737255	0.956863		0.47451	0	0.568627		0.691503	0.772549	0.661438	0.847059	0.929412	0.996078	0.335948	0.00392157	0.635294	0.470588	0		0.938562	0.764706	0	0	0.0941176	0.0117647	0.695343		0.829412	0.0183007	0.611765	0.660131	0.819608	0.00196078	0.00196078	0.526275	0.129412			0.00098039		0.905882	0	0.202353	0.988235	0.45098	0.767059	0.618824		0.684314	1	0.915686	0		0.233987	0.054902			0.686275		0.909804	0.462745	0.00392157	0		0		0.92549			0.00392157			0.189542	0.976471	0.992157			0.00392157			0.729412	0	0.696732	0.156863	0.658824	0.384314	0	0.396078	0.642157	0.996078		0.845098	0.789542	0	0.627451	0.980392	0.92549	0.695098	0.986928	0.486275			0.858824	0.992157	0.794118	0	0.901961	0.843137	0.989216		0.911765	0.901961			0.982353	0.284967	0	0.747059			0.992157	0		0		0.996078	0.476471	0.498039	0.800784	0	0.00196078	0.572549	0.929412	1			0.00392157	0.0470588	0.452941		0.921569	0.992157	0.627451
cg16929199	0	0.4493	0.00294118	0.216993	0.493557	0	0.0937611	0.00392157	0.00980392	0.333333	0.338562	0	0.330719	0.334641		0.22451	0	0.333333	0.0156863	0.109804	0.186275	0.5	0.252941	0	0		0.10719	0	0.5		0.0509804		0.00294118	0.170588	0.458824		0		0.00784314	0.392157	0.00196078	0.501961	0.178039	0.0143791	0.0313725	0	0.166667			0.0235294	0	0	0.00196078		0.0117647	0		0.979085		0.972549	0	0.501961	0.00392157		0.320261	0.00313725	0	0.0254902			0.00980392		0.00098039		0.152157	0.00078431	0.433333	0.146078	0	0.00392157		0		0		0.403922	0	0		0	0	0.0196078	0.00882353	0	0	0.00196078	0.00392157	0	0	0.482353	0.329412	0.00261438	0.00980392	0.114286	0			0.0104575	0.00261438	0.00784314	0			0	0.00784314	0.00261438	0.996078	0.0166667	0		0		0	0.717647	0.420392	0		0.00156863	0	0.684314		0.24902	0.00392157	0.456863		0.0156863				0		0.980392	0.0104575	0	0	0	0	0	0.00078431	0.116667	0.315033	0.00392157	0	0.764706		0.501961									0.619608	0.236601	0.00196078	0	0	0.00078431			0	0.24902		0.332026	0.00392157	0	0	0.0117647	0.988235	0		0.334641			0.637908	0	0.784314		0.992157		0	0				0.00392157		0	0	0			0	0			0	0.126471	0.45098	0.980392		0.00392157	0.921569			0.027451		0.0460784	0.00392157	0.00784314	0.00588235	0.265359
cg14521995	1	1	0.998039	0.870232	0.947899	1	0.875	0.150327	0.867974	1	0.835294		0.976471	1		1	0.980392	1	0.915686	1	1	1	0.99902	1	0.796732		0.980392	0.998039	1	1	1	1	0.940523	1	0.776471	1	1	0.996078	1	0.919216		1	0.943791	0.972549	1		0.667974		0.5	0.985294	0.937255		0.652941	0.290196	0.870588	0.901961	0.956863	0.0117647	1		0.597059	0.947059	0.704902		0.933333	0.873529		0.154902			0.684314	0.845098	0.678431		0.958824	0.941176	0.901961	0.845098						0.0392157	1	0.988235	0.941176	0.447549	0.929412		0.956863	0.670588	0.74902	0.945098	0.947059	0.946405	0.952941		0.00392157	0.789542	0.862745	0.813725	0.838235	0.709804	0.435294	0.55		0.713725	0.735294	0.847059	0.894118		0.988235		0.776471		0.980392	0.494118	0.986275	0.670588	0.830392			0.32549	0.454902	0		0.862745		0.503268		0.972549	0.915686			0.811765			0.598039			0.00980392	0.345098	0.501961	0.247059	0.901961	0.937255	0.539869	0.922876	0.664426		0.630065		0.988235		0.867974	0.254902	0.996078	0.8	0.980392	0	0.988235	0.909804		0.984314	0.960784	0.952941	0.490196	0.494118	0.622222	0.952941	0.759477	0.627451	0.603922		0.945098	0.937255		0.835294	0.807843	0.890196	0.72549		0.771429			0.91634	0.494118	0.984314	0.552941	0.97451		0.980392		0.803922		0.827451		0.930719		0.964706	0.921569	0.323529	0.652288		0.852941			0.912418	0.933333	0.868627		0.898039	0.815686	0.768627			0.5	0.894118	0.988235	0.937255		0.670588	0.0156863
cg21750915		1	0.996078	0.963399	1	0.666667	0.713725	0.972549	0.259804	0.952941		1		0.396078		1			0.992157	0.0196078	0	0.8	0.992157	1		1		1	1	0	0.670588	0.952941	1	0.00392157	0.529412			1	0.607843	0.796863	0.994118	0.992157	0.802353		0.0362745	0.878431	0.738562		0.667974	0.74902		0.279739		0.721569		0.827451	0.00784314	0.690196	0.5		0.00457516	0.547451	0.878431	0.782353	0.855462			0.773856			0.4	0.332026	0.494118		1	0.394118	0.276078	0.87451	0.00392157	0.794771	0.00196078		0.862745	0.551961	0	0.954248	0	0.47451		0.613072	0.639216	0.835294	0.909804	0.960784	0.74902	0.195294	0.941176	0.933333			0.876471	0.788235	0.966667			0.339216		0.864216	0.984314	0.705882	0.766667	0.622222	0.758824	0.870588	0.941176	0.843137			0.219608	0	0.00392157		0.319608		0.701961	0.898039		0.989542	0.935294	0.00196078	0.843137		0.12549			0.492157	0.976471			0.980392		0.978431	0.976471	0.480392			0.976471	0.42549	0.198431	0.333333	0.682353	0	0.0588235		0.917647	0.00392157			0.00392157		0		0.657516		0.85098	0	0.4			0.905882	0.994118	0.382353	0.968627	0.727451	0.920261	0.862745	0.624837	0.929412	0.981699	0.847059	0.859804	0.917647		0	0.988235		0.958824		0.935686	0.576471	0.427451					0.860784	0.854902	0.387255	0.890196	0.919608	0.959477	0.152941			0	0.054902	0.990196	0			0.392157	0.660784	0.972549	0.637908	0.901961		0.133333		0.631373	0.317647	0.659804		0.938562	0.603922	0.621569
cg07107976		0	1	0.852614	0.876688	0.908497	0.958824	1	0.713165	0.856863		0.5	0.994771			0.980392	1		1	0.659804	0.68366	0.976471	0.983333	1	1		0.996078				1	0.996078	0.984314	0.976471	0.992157		0.486275	0		0.864052	1	0.986275	0.998039	0.986275	1	0.972549	0.991373		0.520261	1		0.315686	0.213725	0.870588	0.554248	0.441176	0.818301	0.921569	0.507843	0	0.433333	0.423529	0.803922		0.735294	0.541176		0.447059		0.866667	0.8	0.22451	0		0.858824	0.0117647	0.611765	0.491176	0.541176			0.729412	0.00392157	0.681046	0.939216	0			0.839216	0.866667	0.913725	0.801961	0.244118	0.91634	0.768627	0.915033	0.00392157	0.811765	0.550327		0.00392157	0.956863	0.933333	0.605229	0.898039		0	0.518954	0.619608	0.784314	0.291503	0.486275	0	0.673725	0.721569		0.690196		0.0117647	0.124183		0.223529	0.0117647	0	0.746405	0.845098		0.35098	0.843137	0.377778	0	0.796078	0.241176	0.635294			0.219608		0.00392157	0.711765		0	0.868627	0.690196		0.913725	0		0.682353	0.886275	0.661438		0.443137	0.427451		0.709804	0.919608		0.670588	0.886275	0.482353	0	0		0.403922	0.884314		0	0.113725	0.539216		0		0.439216	0.929412	0.640196		0.718627	0.866667	0.832026	0.692157	0.482353		0.84902	0.00196078	0.027451	0.0392157	0.113725	0.586928	0.533333	0.888889		0.815686			0.839216	0.65098	0.00784314	0.231373		0.247059	0.858824						0.592157	0.653333		0.923529	0.696471					0		0.913725	0.0823529		0	0.454902		0.913725
cg01751245	0.0705882	0.0686275	0.491176	0.958645	0.794336	0.705322	0.209314	0.763725	0.724837	0.986928	1			0.515686		0.0862745	1	0.444444	0.682353	0	0.713725	0.576471	0.745882	0.837908	0.937255		0.465359	0.368627	0.741176	0.833333	0.933333	0.00784314	0.701961	0.228235	0.764706	0.968627	0.545098	0.972549	0.27451	0.56549		0.782353	0.614902	0.72549	0.980392		0.345098			0.676863	0.996078	0	0.00392157	0	0	0.00392157	0.964706	0	0	0	0.317647	0.00098039		0.917647	0.644444	0.352941	0.992157	0.308824		0.368627	0.722876	0.693137	0			0.878431	0.675817			0.921569	1	0.878431			0.926797	0.00130719	0	0.00196078	0	0.697059	0.569935	0.526797	0.350588	0.984314	0.639216	0.818301		0.811765	0.891503	0.845098	0.75098	0.852941	0.984314		0	0.00392157	0	0.672186	0.239216	0.898039		0.778824	0	0.996078	0.00392157	0.00392157	0	0.384314	0.969935		0.196863		0.329412	0.698039	0.482353	0.67451			0.791176		0.907843			0		0	0.572549	0.964706		0.309804		0.94902	0.00196078	0.215686	0	0.488235	0.796078	0.113725	1	0.364706		0.00196078	0	0		0.992157				0.00196078		0.984314	0.439216		0.943137	0.00392157	0.992157	0.988235		0.858824	0.976471		0.49902		0.660784			0.880392	0.484314	0.488235	0.627451	0.546405	0.421569	0.00130719			0.743529		0	0.964706			0.92549	0.701961	0	0.996078	0.969935	0.304575		0.482353		0.984314				0.103922	0.827451	0.488235	0.934641	0.00130719	0	0	0.235294	0			0	0.00392157	0.00098039	0.0745098	0.954902	0	0.210784	0.0156863	0.913725
cg25830307		0.992157	0.992157	0.385948	0.8	0.858263	0.583333	0.2	0.824314	0.00196078	0	1	0.998693	0.990196		0.931373	0.992157	0.993464	0.998039	0.988235	0.832026	0.663529	0.997647	0.791503	0		1	1		0	0.997059	0.698039	0.837037	1	1		1	1	0.729412	0.963725	0.993137	0.922353	0.931765	1		1	0.927451	1	0.617647	0.744118	0.65098				0.894118		0.945098		0.60915	0.959804	0.960784	0.931373	0.767059	0.964706	0.756209	0.913725	0.781176	0.388235				0.964706	0.963399		0.970588	0.488235	0	0.749804	0.980392			0.55817		0.980392	0.952941		0.988235	0.498039		0.979608	0.976471	0.933333	0.555556	0.869608	0.988235	0.973529	0.990196	0.984314				0.845098	0.476471	0.839216	0.256863	0.269281	0.230392	0.762549	0.484314	0.99085	0.964706	0.734314	0.301961	0.964706	0.796078		0.984314		0.861438		0.984314			0.975163	0.972549		0.960784	0.640523	0.958824	0.963399	0.990196		0.94902	0.803922			0.94902		0				0.938562			0.996078		0.456863	0.966667		0.945098	0.931373		0.958824		0.964706	0.964706	0.956863		0.901961		0.478431	0.905882	0.907843	0.960784	0.941176	0.496078	0.00392157	0.782353	0.976471			0.94902	0.952941	0	0.957516	0.894118	0	0.862745	0.882353	0.841176	0.00784314	0.00392157				0.556078	0.782353	0.892157		0.937255	0			0.898039		0.984314	0.905882	0.867974			0.988235							0	0.968627	0.945098	0.907843	0.469281	0.980392	0.00392157		0.996078		0.933333	0.901961	0.988235		0.933333	0
cg02571054	0	0.407843	0.799216	0.483007	0.752941	0.355882	0.439929	0.556863	0.237255	0	0.545098	0.990196	1	0.862745		0.505882		0.168627		0.220392	0.0186275	0.185434	0.997386	0	0		0	0.706863	1	1	0	1	0.156863	1	0.5		0.00653595	0.47451	0.00784314	0.027451	0.5	0.334641	0.25915	0.757843	0.337255		0.501961		0.686275	0.5	0.00392157		0	0.894118	0.143137	0.4			0.939869	0.00392157	0.00130719	0.803922	0.210458	0	0.705882	0.405882	0.545098	0.342157	0.00392157	0.890196		0.00294118	0.0411765		0.0888889	0.937255	0.36549				0.00588235	0.435294	0.00784314			0.807843	0.937255	0.266667		0.113165	0.00392157	0.00098039	0.0529412	0.870588	0	0.00130719		0	0.277124				0.0228758	0.692157	0.992157	0	0.980392	0.102549	0.403922	0.921569	0.380392	0.968627		0.248366	0.0109804		0.896078	0.811765	0.847059		0.072549	0.980392			0	0.278431		0.00392157	0.00392157	0.980392	0.00392157	0.788235	0.00784314			0.25	0.705882		0	0.8	0.827451	0.00196078	0.85098	0.00392157	0.00784314								0.72549	0.610458	0.00196078		0.317647		0.276471	0.262745		0.715033	0.00653595		0.941176	0.494118	0.984314	0.0294118		0	0.00196078	0.0169935	0.00392157	0.054902		0.854902				0.872549	0.992157			0.00980392		0.94902	0.00130719			0	0.878431		0.898039	0.980392	0.696078		0.896078	0.496732	0.709804	0.811765		0.941176		0.87451		0			0.0810457	0.203922	0.415686	0.488235			0.847059	0.239216	0.941176	0.00784314		0.00392157			0.615686	0.960784
cg15397593		0.673203	0.337255	0.906595	0.908235	0.666667	0.422222	0.631373	0.713165	0.970588	1		0.761765	0.994118		0.726471	0.894118	0.717647	0.992157	0.616993	0.998039	0.992157	0.74951	0.984314	0.997386	1	0.947059	0.638431	0.988235	0.994118	0.988235	1	1	0.580392	0.996078	0	0.939216	0.996078	0.995098	0.997647	0.758824	0.994118	0.983333	1			0.901961	0.996078	0.651765	0.710924			0.984314		0.977778	0.836275	0.219608	0		0	0.826144	0.0954248	0.240336	0.501961	0.498039		0.492157	0.687955	0	1	0	0.166667	0.330719		0.490196	0.558431		0.994771	0.597386	0.980392	0.988235						0.873203	0.496078		0.753725	0.996078	0.74902	0.666667	0.727451	0.0117647	0.583529	0.984314	0.72549	0	0.955882	1	0.984314	0.990196	0	0.978431	0.652288		0.655719	0.635294	0.820261	0.984314	0.332026	0.694118	0.741176	0.284034		0.988235	0.968627	0.740392	0	0.992157		0.941176	0.956863	0.639869	0		0.913725	0	0.00235294	0.666667	0.027451				0.992157	0.980392		0.996078	0.65098	0	0.00392157	0.458824	0.640523		0.996078	0	0	0.866667	0.968627		0.976471	0.35817	0.317647	0	0.972549	0.839216	0.768627	0.966013		0	0.92549	0.054902	0	0.963725	0	0.990196	0.996078		0.905882	0.703268	0.87451	0.328105	0.661438		0.594118		0.968627	0.992157	0.980392	0.996078	0		0.844118			0.983007			0.988235	0.995098				0.996078	0.986275			0.931373			1	0.760784			0.966667			0.486275	0.509804	0.72549	0.964706		0.992157	1		0.996078		0.994118	0.998039				0.244118
cg23099587	0	0.151961	0.027451	0.588948	0.589804	0.511765	0.00588235	0.645752	0.25098	0.980392		0.00784314	0.5	0.00392157	0.00196078		0	0.169935		0.117647	0.0535948	0.129412	0.00672269	0.334641	0.0130719	0.745098		0.383007	0		0.348039		0.0254902	0.413072	0		0.00196078	0	0.305229	0.8		1	0.123529	0.462745	0.00130719	0.992157	0.483333	0.0333333	0.00470588	0.988235		0.00392157	0.00196078			0.00588235		0	0.00392157		0.0235294		0.501961	0.0480392	0.480392	0.992157			0.980392		0.980392	0	0		0.972549		0.0104575	0.00980392			0.452941	0.497059		0.329412		0.317647		0.137255	0.00784314	0.267227		0.986275	0.97451	0.027451	0	0.5	0.0156863		0	0.00915033		0.189542	0.0366013	0.00196078	0.333333	0.00392157	0.00196078	0.402413	0.00490196	0.5	0	0	0.00392157	0.00098039	0.00952381		0.0352941		0.00196078		0.00784314	0.984314		0.00261438		0.00392157	0	0.0022409	0.0164706	0.00686275	0.498039			0				0.996078	0.0431373	0.972549	0		0.00392157	0.00915033			0.0156863	0.00784314		0.0117647	0.00784314		0.00261438			0.992157	0.00784314		0.0137255	0.00392157		0.00392157	0.00196078		0.468627		0.309804		0.00392157		0	0	0.00392157	0.00588235	0.980392		0.25			0.5	0.539216	0.334641	0.00392157	0.00261438	0.00392157	0	0.0745098	0.00392157	0.122876	0.984314			0.0588235		0.00392157	0.629412		0.00784314	0.324183	0.494118		0	0	0.141176		0.0117647			0.00392157	0.00392157	0.0143791	0.221569	0	0	0.988235		0		0	0		0.0117647	0.00235294	0.994771	0.00392157
cg05951576	0	0.530719	0.735294	0.50915	0.544314	0.886275	0.0156863	0.0617647	0.0112045	0.254902			0.00130719	1				0.012549	0	0.20915	0.0176471	0	0.521569	0.173203	0.937255		0	1	0	0.5	0.996078	0.664052	0.420915	0.647712	0.998039	0.301961	0	1	0	0.698911	0	0.00196078	0.258824	0.0368627			0.681046		0.0196078	0.0235294					0	0.0137255	0.0117647	0.496078	0	0.00588235	0.00784314	0	0.937255	0.976471	0.0235294	0.368627		0.637908	0.00098039	0.0313725	0	0.00261438	0.00156863			0.470588	0.330719	0				0.22549		0.00261438				0.00784314		0.371429	0.960784	0.0705882	0.661438	0.0176471	0.0196078	0.261765	0.00784314		0.00392157	0.5		0.941176	0.00980392	0.223529	0	0.00392157	0.0117647	0.297214		0.856863	0	0.00392157			0.00784314		0.00392157				0		0.00784314	0.945098	0.0104575	0.00980392	0.490196		0.0627451	0	0			0.00784314		0.00392157			0	0.00196078		0.915686	0.00588235	0.00261438	0	0.501961	0.00653595	0.00653595	0.00392157	0.00392157	0.996078	0.00784314		0.996078		0				0.00784314	0	0.31634	0.0117647		0.460784	0	0.0137255		0.00392157	0.0392157		0.00784314		0.00196078	0.552941					0.00196078	0	0.0254902			0	0.0235294	0.00196078	0.00392157	0.87451				0					0.00130719			0								0	0.0176471	0.138936	0.00392157	0.00392157		0.723529	0			0.00784314	0.188235	0.996078	0	0.0117647	0.0117647	0.984314
cg16344019		0.576471	0.9	0.812549	0.709804	0.982745	0.666667	0.310588	0.714379	0.694118			0.903595					0.920261	0.507843	0.240784	0.994771	1	0.996078		0.928431		0.529412	0.835294		0.101961	0.960784	0.0470588	0.963137	0.60915	0.99085		0.994118		0.95098	0.578431	0.998039	0.517647	0.901961	1	0.978431		0.986928		0.695098	0.994771		0.392157			0.890196		0.898039	0.694118	0.915033		0.308683	0.872549	0.985294			1						0.22549	0.0117647		0.0862745	0.573856	0.937255		0.0196078		1	0.894118			0.407843	0.466667	0.185621			0.926471	0.981699	0.610458	0.154902	0.908824	0.5	0.0823529	0.980392	0.156863		0.792157		0.870588	0.203922	0.344118	0.988235	0.980392	0.00784314	0.801176	0.00784314	0.984314	0.904575	0.904575	0.819608	0.796078	0.0196078	1		0.917647	0.996078		0.565686		0.428758	0.933333		0.988235	0.939216			0.00784314	0.954248		0.00392157			0	0.988235			0.964706			0.980392	0.929412	0	0.0156863				1						0.00784314	0.976471		0.8	0.401307		0.988235	0.992157	1	0.421569	0.0352941	0.528431	0.960784		0.52549	0.239216	0.252941	0	0.303268	0.5	0.956863	0.0156863			0.366667	0.00980392	0.188235		0.00653595	0.976471	0.960784	0.815686		0.917647	0.996078	0.992157	0.996078					0.521569	0.0843137	0.988235					1		0.0941176					0.996078	0.886275	0.85098		0.924183					0.326797	0.831373			0.903922
cg03070236		0.696078	0.507843	0.90084	0.779272	0.996078	0.341961	1	0.539869	0.58902	0.996078	0.917647	0.0156863	0.743137		0		0.00130719	0.892157	0.671895	0.742484	0.997059	0.979085	0.990588	0.988235	0.976471	0.996078	0.505882	0.709804	0	0.839216		0.843137	0.77451				0.534641	0.928627	0.992157	1		0.985294	0.809804		0.52549	0.886275	0.976471	0.947059	0.994118		0.00784314	0.210784	0	0.515686	0	0.982353	0.00392157	0.00392157		0	0.00392157	0.75098	0.54902	0.5	0.792157		0.494118			0.878431	0.326797	0.00392157	0.00392157		0	0.95098	0.866667	0.303922		0			0	0	0.309804		0		0.764706	0.603922	0.0254902	0.994771	0.937255	0.747059	0.818487	0.199216	0.980392	0.377778	0.92549	0.976471	0.486275	0.970196	0.00392157	0.980392		0.00980392	0.741176	0.921569	0.984314	0	0.530196			0.37535	0		0.913725			0		0.332026			0.243137	0.447059			0.733333	0		0	0		0.381176	0.937255	0.496078	0.00588235					0.476471		0.405882		0.982353	0.792941	0.0411765	0.00196078	0.786275	0.658824		0.0470588	0.662745	0.384314	0	0.576471	0.484314		0.0862745	0			0.843137	0.913725	0.988235	0.00392157	0.988235	0.30719				0.468627	0.921569			0.416993		0.584314	0.00261438		0.486275	0.870588		0.745098	0.00392157	0.921569	0.94902	0.983007				0.937255	0.97451	0.931373	0.00784314	0.288235	0.972549		0.972549				0.00784314			0.657516	0.311111	0.634314	0	0.0627451	0.941176					0	0.67451	0.945098		0		0.960784
cg02018337		0.0431373	0.769608	0.221176	0.308627	0.439216	0.0156863	0.00196078	0.122222	0.25	0.973856		0.0235294	0.49902				0.0470588		0.0379085	0.69902	0.177778	1	0.5	0.515686		0.497059			0	0.639216		0.0104575	0.00653595	1	0.129412	0.00784314	0.5	0.2	0.201307	0.0117647	0.00392157	0.0321569		0	0	0.5		0.0104575	0.027451				0.898039	0			0.713725	0.00392157	0.234314	0	0.00784314	0.738824	0		0.00980392	0	0.470588				0.20915	0.0054902			0.0647059	0.648366	0	0.0431373	0.235294	0.0117647	0.00392157		0.00653595			0	0.0444444		0.637908	0.00196078	0.0166667	0.303268	0.00392157	0.00261438	0.00392157	0.909804					0.0137255	0.0137255	0.854902			0.00784314	0.0938998		0.901961	0.0117647	0.137255	0.00392157		0.00196078	0.0235294		0.0980392	0.235294	0	0.0169935		0.0607843		0.486275	0.0411765				0.00392157		0.913725	0.00392157	0.00196078		0		0.0235294	0	0.00261438		0.00392157			0.119608			0.00392157		0.130392	0.0117647	0.00784314	0.00130719	0.198039	0.0117647	0.447059			0.00784314			0	0.956863		0.960784		0.00392157		0	0.00392157			0.00196078			0.34902	0.00784314			0.00392157	0.0294118	0.0647059		0.00392157		0	0.245098	0			0.00392157		0.00196078			0.00392157	0		0.00392157	0			0.00784314		0		0		0.00784314	0.31634	0.309804	0							0.494118	0.00980392	0.466667		0.482353
cg23634124	0	0.0352941	0.00392157	0.12402	0.00784314	0	0	0.00196078	0.205602	0.00196078	0		0.754248	0.0156863	0		0	0.0117647	0.141737	0.0127451	0	0.00156863	0.052549	0.00392157	0.131373	0	0.0588235	0.256863	0		0.496078	0	0.201569	0.196863		0	0.0352941	0.110784	0.027451	0	0.111765	0.00130719	0.0261438	0.00470588	0.0176471	0	0.00784314		0	0.00490196	0.103268	0			0.00261438	0.220915	0.00784314		0.972549	0.00784314	0.670588		0.00728291	0.992157	0.460784		0.0117647	0.00130719		0	0.00522876	0.219608					0.492157	0.0117647	0.0352941	0.00392157			0.476471	0		0		0.0104575		0.0715686	0.00392157	0.00261438	0.0137255	0.00313725		0.00235294	0	0.00392157	0.0313725	0.00980392		0.0137255	0.00980392	0.00392157	0.47451	0.484314		0.131765	0.00392157	0.472549	0.0104575		0.00392157		0.878431		0.0470588	0.00392157		0	0.00392157		0.00588235	0.027451	0.00522876				0.00784314	0.00392157		0.0117647	0.0235294	0.894118									0.332026	0	0.386275	0.00784314	0	0.00392157	0	0		0.00392157	0	0.230392		0.00196078			0.0196078		0.00588235						0	0.0130719	0.0196078	0.00588235	0	0.00392157	0.452288	0.0117647	0.0137255	0.00196078	0.00392157		0.0117647	0.0104575	0.00196078	0.00980392		0.937255		0	0.0137255	0.0196078	0.335948	0.00392157			0.00196078		0.00392157	0		0.0137255	0.0117647		0					0.00980392	0.0156863		0.00392157		0.00784314	0	0.00392157		0.00196078				0.0117647	0.00784314	0.00784314		0.698911	0.00130719
cg20170028		0.463725	0.0043573	0.499346	0.00313725	0.396078	0.163922	0.666667	0.00952381	1	0	0.305882	0.177255	0.00392157				0.00588235	0.200784	0.5	0	0.829412	0.00686275	0.511765	0.0862745		0.47549	0.00392157	0.533333		0		0.5	0.803922	0.478431		0.498039	0	0.135294	0.554902	0.141176	0.772549	0.276923	0.378824	0	0	0.369608	0.898039	0.214706	0.800784	0.92549	0	0		0.00130719	0.511111	0	0.00392157	0.239216	0.00392157	0.00392157	0	0	0.858824	0.0117647	0.00588235	0.469281	0.155556		0.00392157	0		0.00130719		0.796078	0.00392157	0		0		0	0		0.921569				0		0.322876	0.972549	0.288889	0.0203922	0.454902	0.616993	0.00490196				0.352157	0	0.597386	0.164706	0	0	0.00392157	0	0.343741	0.00653595	0.976471	0.00130719	0	0	0.339869	0.00862745			0.00196078	0	0	0		0		0.517647	0.6	0.980392	0	0.854902			0.447059	0.00294118	0					0	0			0	0		0.941176	0	0	0.00392157	0	0.00392157		0		0.0176471	0.00392157	0.482353		0.00392157						0.460784			0.594118				0	0	0.419608	0	0	0.956863			0.00196078		0.00392157		0			0.322876						0.827451				0	0		0.917647		0.901961	0			0			0.890196	0.00196078	0	0.179412		0				0	0	0	0.447059	0	0	0.559477
cg17587327	0	0.526797	0.00313725	0.770868	0.996078	0.68366	0.0166667	0.0666667	0.00931373	0.8	1	0.0862745	0.00522876	1	0	0.901961		0.341176	0.00784314	0.0196078	0.697386	0.666667	0.992157	1	1	1	0.785621	0				0.996078	1	0.992157	1		0.5	0.00392157	1	0.665359	1	0.976471	1	0.807843	0		1	0.00392157	0.664052	0.940196	0.988235		0.0117647		0.115033	0	0	0	0.298039	0	0.361569	0.00784314	0.00653595	0.972549	0.468627	0.996078	0.945098	0.334641		0.00392157	0.0392157	0	0	0.00392157	0.482353	0.640523	0.959804	0.233333	0.00392157		0.421569	0.586928	0		0.456863	0	0	0.00392157	0.921569	0.947059		0.662745	0.941176	0.990196	0.95817	0.152941		0	0	0.422745		0.776471	0.462745	0.644444	0.00130719	0	0.00130719	0.446078		0.977778	0.815686	0.333333		0	0.00130719	0.00392157					0.718627	0	0.00261438	0	0.00294118			0	0.00980392	0	0.00784314	0.00130719				0	0.996078		0.00196078					0		0.546667		0.328105	0.00470588	0.00156863		0.00588235	0.00196078	0		0.484314			0.929412	0	0.952941		0.622549		0.468235	0.445098	0.986275	0	0.968627		0.00392157		0.00196078	0.92549	0.984314	0.597386	0	0.954902	0.258824			0		0.00196078	0.594771	0.00784314	0.945098	0.968627	0.831373	0.958824	0			0		0.00392157	0.0509804	0	0.964706	0	0.988235	0	0.0627451	0.00392157	0	0.0117647			0.529412	0.709804	0.0117647	0.705882		0.00784314					0	0.00196078	0.894118		0.333333	0	0.980392
cg13643060		0.793725	1	0.902397	0.683007	0.841394	0.426667	0	0.739706	0.644818	1	0.988235	0.724183	0.995098			0.658824	1	0.747059	0.996078	0.921569	0.679085	0.959804	0.965686	1	0.847059	0.996078		0.964706	1	0.997386	0.862745	0.937255	0.99902	0.454902		0.987255	1	0.99902	0.841176	0.984314	1	0.982353	0.886275	0.984314	0	1	1	0.640523	0.748529			0.980392		0.0411765	1			0.959477	0.972549	0.928627	0.988235	0.74183	0.92549	0.92451		0.94902	0.665882		0.854902		0.454902	0.882353		0.900654	0.702941		0.644444	0.396078			0.715294	0.00392157			0.321569	0.00588235	0.992157		0.777031	0.160784	0.988235	0.85042	0.886275	0.00261438	0.587255	0.924183	0.988235	0.92549	0.933333	0.996078	0.712941	0.92549	0.768627	0.933894	0.00980392	0.996078	0.8338	0.169935	0.730392	0.334641	0.932026	0	0.901961	0.732549		0.947059	0.992157	0.498039	0.917647	0.498039	0	0.00392157		0.859804	0.00392157	0	0.491176	0.271895	0.937255	0.0431373	0.980392	0.484314	0.5		0.951634	0.0784314		0.332026	0.919608		0.772549		0.575163	0.5	0.984314	0.988235	0.496078	0.369935	0.687255	0.737255	0.806536	0.915033		0.996078	0.733333			0.913725	0.980392		0.904575	0.655882		0.965686	0.843137	0.992157	0.460784	0.362745	0.733333	0.807843	0.895098		0.871895	0.835294	0.895425	0.462745			0.47451	0.629412	0.990196		0.444118		0.996078	0.733333	0.362745	0	0.878431	0.0196078		0.00196078	0.00392157		0.00392157		0.462745	0.939216	0.437255		1				0.992157	0.909804	0.968627	0.304575			0.488235	0.656209	0.960784	0.00784314					0.996078	0.815686	0.332026	0.458824	0.00196078	0.0235294
cg26472133		0.0352941	0.00784314	0.335948	0.5	0.120697	0.378214	0.00294118	0.617647	0	0.996078		0.986928	0.25	1	0.656209	0	0.00392157		0.345098	0	0.452941	0.678431	0.417647	0.0352941		0.0705882	0.360784	0.498039		0.172549	0.541176	0.0575163	0.0172549	0				0	0.25		0.513072	0.0366013	0.189804	0.703268		0.484314			0.556863		0.980392	0.00196078	0.87451	0.338562	0.0215686	0.0235294	0.94902	0.227451	0.113725	0.353922	0.00130719	0.00653595	0.00392157		0.670588		0		0	0.0235294	0.342745	0.754902		0.0156863	0.0143791		0.101961	0.157647			0.0117647	0.0117647	0.133333		0.976471	0.647059			0.00784314	0.0627451	0.216993	0.0313725	0.243137	0.501961	0.162745			0.321569		0.31634	0.116993	0.00784314	0.322876	0.109804	0.511765	0.847059	0.163181	0.315033	0.20915	0.466667	0.00784314	0.421569		0.45098		0.0352941		0.756863		0.535014		0.2		0.00784314	0	0.0156863		0.0392157	0.0117647		0.0313725		0.6		0.189216				0.027451		0.972549		0.00392157		0		0.898039	0	0.00627451		0.782353		0.262745	0.852941	0.00588235			0.673203	0.00588235	0.00392157	0.0235294	0.0254902		0.0339869	0.0156863	0.996078	0.00784314	0.0176471	0.0101961	0.0196078	0.592157	0.968627		0.387451		0.240523	0.0156863	0.054902	0.0392157	0.186667	0.329412		0.984314		0.00392157	0.631373	0.0176471			0.886275		0			0.00196078			0.984314	0.733333		0.00653595				0	0.00392157	0.956863		0.0457516	0.109804	0	0.137255		0.0117647				0.882353	0.258824	0		0.00980392	0.00686275
cg17833265		0.74902	0.364706	0.0519608	0.496078	0.422745	0.0219608	0.464706	0.0529412	0.0156863	0.0196078		0.485294	0.715686		0.152941		0.00784314	0.00196078	0.0679739	0.0384314	0.402353	0.257516	0.0176471	0.988235		0.105882	0.129412	0.5		0.0104575		0.339869	0.496078	0		0.00915033	0.0117647	0.00261438	0.381699		0.0235294	0.690196	0.575163	0.00392157	0.0294118	1		0.980392			0				0.90719	0.00784314	0.811765	0.480392	0.996078	0.288889	0.00196078	0.49902	0.00261438	0.00392157		0.488235	0.00294118		0.105882	0.00392157	0.00784314	0.588235		0.992157	0.00882353	0.296732		0			0.027451	0.653595	0			0.00392157	0.00261438		0.18366	0.00392157	0.00392157	0	0.00261438	0.954902	0.783007				0.489216		0.00392157	0.795098	0.0196078	0.541176	0.56	0.334641	0.164706	0.00196078	0.653595	0.00980392			0.0117647	0.00098039		1	0.992157		0	0		0	0.627451	0.0117647	0	0.490196		0	0.619608	0.00392157	0	0.00196078			0.00522876			0.00784314				0.972549	0.00261438	0.503922	0.694118		0	0.0235294	0.0176471		0			0		0.964706				0.937255		0	0.00392157	0	0.952941	0.976471	0	0.0137255	0.00261438	0.498039	0.027451		0	0.447059	0.657516		0.00784314	0.00196078	0	0.380392	0.0196078	0.964706	0		0.00784314	0.245098	0.0137255	0.670588	0.972549	0.929412				0.988235	0	0.898039	0.293137	0.385882			0.0156863	0.0156863	0	0	0.00392157			0		0.264706	0.647059	0		0.00784314				0.00392157	0	0.992157		0.762353	0.00392157
cg25650964		0.502941	0.231373	0.955991	0.998693	0.616993	0.345098	0.514706	0.396471	1			0.84	1		1	0.996078	0.413725	0.5	0.00392157	0.966667	0.660131	1		0.668627			0.639216	0.994118	0	0.966667	0.75	0.670588	0.782745	1		0.5	1	0.333333	0.848739	0.994118	0.74902	0.905882	0.948039	0.94902	0.988235	0.807059		0	0.890686		0	0.00392157			0.0117647	0.890196	0.988235	0.911765	0.0156863	0.00392157	0.113725	0.0156863				0.647059	0.911765				0.00392157	0.934314		0.501961	0	0.345098		0.858824	0	0.972549	0.921569	0.984314	0.976471		0.933333	0.523529	0.00882353	0.896078	0.624837		0.880392	0.932026	0.486275			0.00392157	0.00392157	0.00784314		0.764706		0.8	0.968627	0.676471	0.941176	0.968627	0.703081	0.715033	0.727451	0.00392157	0.47451	0	0.937255	0						0.401961			0.774118	0.77098	0.933333		0.335294	0.996078	0.915033	0.00392157	0.472549	0.00882353	0.984314		0.00784314			0.00588235	0.996078		0.94902						0.0156863		0.503922	0.00784314					1		0.984314	0.711765	0.0137255			0.00784314			0.00392157	1			0.977778	0.452941	0.233987		0.00980392	0.996078	0.97451	0.866667	0.996078	0.87451		1	0.870588			0.533333		0.970588		0.988235	0.498039	0.909804		0.933333		0.92549	0.996078	1	0.945098	0.454902			0.958824						0	0.319608	0.00392157	0	0.656209	0.972549	0.984314	0.929412					1	0.317647		0.997386	0
cg22157239	0.537255	0.541176	0.0264706	0.333333	0.096732	0.508497	0.772549	0.166667	0.485154	0.969935			0.0117647	0	0.00392157	1		0.0235294	0.00261438	0.00392157	0.210196	0.210084	0.968627	0.996078	0.496078					0.0235294	0.00261438		0.415126	0.0117647	0.63268				0.505882	0.901961	0.772549	1	0.494118	0.752288		1	0.521569	0	0.963399	0.104575				0		0.428431	0	0.243137	0.986275		0	0.326797	0.00713012		0		0.00784314	0				0.321569	0.752941		0.964706	0.496078	0.00261438	0.00196078	0.980392	0.00392157		0.00196078				0.984314	0	0.0141177		0				0.969935	0.00392157	0.713725	0		0.00392157		0.148366	0.0117647	0.631373	0	0.251961	0		0.667451	0		0.0137255	0			0.027451	0.0666667	0.00784314	0.00392157	0		0.619608				0.786275	0.00784314		0	0.0352941		0					0.717647			0.968627				0.00392157				0	0.00196078	0.984314	0	0.486275	0.941176	0.0313725			0				0.964706	0.968627			0.890196	0.32549	0.305882	0	0.00392157	0.968627	0.873725	0.943137			0.00784314	0.00196078	0.00392157	0				0.478431	0.372549		0.00392157			0.00784314	0.968627		0.956863			0.964706		0.160784		0.933333	0	0.027451			0.00196078				0	0.541176			0.0107843	0	0.00313725	0.686275	0.730392	0.482353				0.492157					0	0.976471
cg07014673		0.49902	0.101961	0.00313725	0.507451	0	0.00196078	0.0254902	0.381176	0.0188235			0.201961			0		0.543417	0.072549	0.734118	0.123529	0.0529412	0.00261438	0.0176471	0		0	0.228431	0.350327		0	0.670588	0.00098039	0.134641	0	0	0.00392157	0.00784314	0.0137255	0.520588	0.0823529	0.194118		0.00588235	0	0	0.0205882		0.508123	0.0470588		0.537255			0			0.909804			0.332026	0.976471	0	0.00130719	0	0			0.00392157	0	0.027451	0.418627	0.0980392	0	0	0	0.192157	0	0.478431	0	0	0	0.00392157	0.445098				0.00078431		0	0.472549	0.313725	0	0	0.232353	0.373856	0	0.00392157	0.00196078	0		0	0.054902		0	0	0.87451	0.00374332		0.575817	0.00392157	0.0196078			0	0.933333		0.77451	0.488235	0	0.00392157		0	0	0	0	0.00196078	0	0.00261438	0.992157	0	0	0	0	0	0	0.00392157	0.486275	0			0.180392		0		0		0	0.988235	0	0		0			0.0196078			0.0117647	0	0.211765	0.664052	0		0.458824	0		0.00294118		0	0	0	0.352941	0.488235	0.654902		0	0		0		0		0.403922	0				0	0	0.00522876	0	0.00196078		0			0	0.329412			0.823529	0.0156863		0.419608				0	0.00588235	0.374902	0			0	0					0		0		0.67451
cg01438467		0.947059	0.980392	1	0.916527	0.958431	0.567507	0.647059	0.965098		1		0.666667	0.751373		1	0	0	1	0.996078	0.737255	0.979412	0.9	0.948039	0.735294	0.984314		0.437908	1		0.994118		0.797647	1	0.75		0.973856		0.5	0.75	1	0.23268	0.916527	0.784314	1	0.00588235	0.748039	0	0.80915	0.907843		0.678431	0.992157	0.996078	0.870588			1	0.945098			0.882353	0.944118	0.515686	0			0.84183					0.964706		0.960784	0.758824	0.980392	0.334641	0.992157			0.547059		0	0.937255	0.94902	0.720588	0.492157		0.705098	0.951634	0.95098	0.883137	0.690196	0.251961	0.746078	0.387451	0.698039	0.960784	0.966667	0		0.937255	0.72549	0.630065	0.637255	0.968627	0.845989		0.760784	0.984314			0.780392	0.963725				0.85098	0.923529	0.353725		0	0	0	0.00392157	0.964706		0.969935	0.854902			0.604902	0.970588	0.992157		0.938562		0.072549	0.431373	0.954902	0.992157	0.996078		0.00392157	0.313725	0.87451	0.996078	0.266667	0.946667		0.726275		0.95098			0.648366		0.892157	0.862745	0.978431	0.996078	0	0.992157	0.882353	0.247059	0.992157		0.984314		0.00392157	0.978431		0.67451	0.94902	0.933333			0.503922	0.00784314	0.984314	0.0196078		0.854902			0.558824	0.984314					0.996078			0.00392157		0.982353	0.94902							0.477124			0.969935	0.892157	0.386275			0.980392	0.992157								0.96732	0.815686
cg07298347		0.00294118	0	0.126471	0.2	0.00392157	0.00098039	0.0189542	0.00784314	0.115033			0.191503	1		0.240196		0.174118	0	0.00196078	0.970588	1	0	0.356863	0.5	0	0.265098	0	0		0.25	0	0.00280112	0	0		0	0.00261438	0.662745	0.0789916	0.133333	0	0.334641	0.361345	0.333333		0.2		0.111765	0		0.00392157	0		0.486275	0.490196	0			0.0117647	0.996078	0.00392157	0.0346405	0	0	0		0	0		0.00392157	0.332026	0		0.0745098	0.308497	0.0568627		0.00392157		0	0	0.129412	0.00130719	0.376471	0	0	0		0.00653595	0	0.00196078	0.00196078	0.492157		0.230252	0		0.00196078	0.413725		0.142157	0.0379085	0.47451		0	0.660131	0.378122	0.00784314	0	0.00261438	0.0054902	0.74902	0.00196078	0.00130719			0	0		0.956863		0	0	0.00392157	0	0.00261438	0.00196078	0.00130719	0		0.436601	0	0		0.00392157	0.8	0	0.333333			0	0.415686	0	0.00392157		0	0	0.0196078	0.129412	0.00392157		0	0		0.398431	0.882353			0	0	0	0			0	0.00196078		0	0.366667		0.226144		0.602614	0.996078		0		0	0				0.498039			0	0		0.733333	0	0	0.00392157		0.69281		0.819608	0	0.0196078		0.0235294	0		0		0			0.00294118	0	0	0.847059		0	0.972549	0.996078			0.37451	0	0.00392157		0	0	0
cg25988034		0.22549	0.343791	0.565686	0.230065	0.0215686		0.0431373	0.0575163	0.00686275			0.47451	0.584314		0.00980392		0.027451	0.333333	0.354902	0.5	0.82451	0.0941176	0.147059	0.968627		0.172549	0.671895			0.0490196	0.409804	0.694118	0.343791	0.0248366			0.992157	0.243137	0.823529		0.92549	0.201961	0.510784	0.386928	0.0117647	0.796078	0.266667	0.788235	0.164706		0.00196078	0.994118			0	0.0235294	0	0.909804			0.00392157	0.328105		0	0	0.988235	0.583007			0	0.345098	0			0.92549	0.00196078	0.494118		0.866667	0.494118	0.00784314		0.652288	0	0.00130719	0.447059	0.00392157		0.0137255	0.466667	0.251961	0	0.814706		0.661765	0.780392	0.768627	0	0.00098039	0.00392157	0.196078	0.00130719		0.823529	0	0.396078	0.258263	0	0.543978	0.00588235	0.00392157		0.945098	0.488235		0.909804			0	0.00588235		0	0	0.00392157	0.00392157	0	0	0.00392157	0.00156863	0	0	0.00196078	0.16732		0	0		0.0156863			0			0.866667	0.658824	0.00784314	0	0.992157	0.00098039		0.988235	0.00196078			0.992157	0.701961		0.170196	0.952941		0.84902	0		0.796078	0.992157	0.333333	0		0	0.984314	0.62451	0	0	0.739216	0.252941	0.0117647	0.00392157		0.492157	0	0				0.0196078	0.478431		0							0.00784314		0	0.978431			0			0.94902			0	0.0862745		0.00392157	0	0.00784314			0	0			0	0		0.913725	0.00098039	0
cg09955012	0.996078	0.351634	0.141176	0.996791	0.988235	0.988235	0.856863	0.770098	0.834174	0.998693	1		0.752941	0.998693		0.862745	1	0.358824	0.00392157	0	1	0.899465	1	0.333333	0.990196		1	1		0.917647	1		0.992717	1	1			1	1	0.905322		0.987582	0.927233	0	1		1		1	0.499608	0.0941176	0	0.992157	0		0.0117647		0.101961	0.767059		0.311111	0.00392157	0.00112045	0.972549		0.992157		0.676471		0.92549		0.967647	0.423529		0.692157			1	0.627451	0.807843	0.811765	0.619118			0.498039	0.92549				0.851765		0.992157	0.996078	0.909804	0.768627	0.801569	0		0.839216		0.0294118	0.64183	0.909804	0.804902	0.768627	0.945098	0	0.806958	0.996078	0.988235	0.00588235			0.968627			0.847059	0.458824	0.984314	0	0.937255		0.454902	0.779085	0.964706	0.541176	0.647059		0.607843	0		0.858824	0.811765	0.584314		0.445098			0.215686	0.996078			0.941176			0.941176		0.945098	0	0.937255	0	0.727451	0.433987	0	0.996078		0.886275				0.0196078		1		0.509804	0.952941	0.962091			0.72549	0.480392	0.868627		0.854902	0.988235	0.172549			0.458824	0.0647059	0.490196	0.345098	0.905882	0.676471			0.658824		0.927451			0.00392157		0.996078		0.996078	0.945098	0.956863	0.152941			0.957843				0.947059				0		0.865795	0.969935							0.996078	0.992157	0.0352941		0.898039
cg00130808	1	0.547059	0.857143	0.951471	0.993137	0.966013	0.735686	0.333333	0.82521	0.753725	0.854902	0.447059	0.665359	0.992157		0.996078	0.996078	1	0.746078	0.996078	0.883007	0.843791	0.909804	0.947549				0.996078	0.998693	1	1	0.0156863		0.90028		1	1	0.0901961	0.998039	0.994771	0.995098	1	0.990588	0.392157	1	0.794118	0.999216	0.0588235	0.52549	0.997059		0.882353	0.970588		0.592157	0.627451	0.807843	0.933333	0.00392157	0.768627	0.417647	0.588235	0.931373	0.897059	0.946405	0.905882	0.968627	0.898039	0.988235		0.984314	0.464706	0.683333		0	0.972549	0.766013	0.668627	0.63268	0.976471		0.937255		0.705882		0.853595	0.923529	0.530392		0.939608		0.864706	0.919608	0.890196	0.772549	0.867647		0.815686	0.875817		0.852288	0.721569	0.864052	0.905882	0.65		0.916667	0.741176	0.894118	0.856863	0.909804	0.992157		0.875817	0.856863		0.969935		0.984314	0.784314	0.905882				0	0.00261438	0.92549		0.00616246	0.881373		0.992157	0		0.984314	0.894118	0.645752				0.984314			0.478431	0.933333	0.780392	0.913725	0.923529	0.00130719	0.627451	0.460784	0.947451	0.570588	0.960784		0.945098	0		0.945098	0.937255	0.913725	0.678431	0.913725		0.913725	0.556863	0.964706	0.484314		0.94902	0.992157			0.79281	0.900654	0.943791	0.807843	0.97451	0.593464	0.866667	0.923529	0.87451		0.815686		0.0509804	0.933333			0.980392	0.909804						0.443137	0.866667											0.123529		0.988235	0.816993		0					0.954248			0.807843	0.901961	0.690196
cg25153741	1	0.608497	0.993464	0.984804	0.821569	0.74902	0.137815	0.00130719	0.846499	0.188235			0.807843	0.988235			0	0.33268	0.75	0.6	0.998039	0.998039	0.844444	0.712745	0.786928			0.5	0.984314		0.996569		0.868235	0.998039	0.933333	1	0	1	0.916527	1	1	0.985621	0.997199	0.981513	1		0.678867	1	0.517647	0.798431	0.998039	0.992157			0.994771	0		0	0.333333	0.996078	0.711765	0.658824	0.965359	0.978431	0.733333	0.988235	0.994118	0.989216		0.996078		0	0.990196		0.996078		0.660131	0.990196	0.996078	0.647059	0.498039	0.996078		0.00392157	1	0		0.298039	0	0.792157	0.656209	0.314706	0.989542	0.966013	1	0.933987	0.658824		0.498039		0.301961	0.664052		0.333333	1	0.481046	0.00130719	0.516624		0.986928	0.246078		0		0		0.998039		0.994771		0.492157		0.00130719		1	0.994771	0.652288	0.438235	0.929412		1		0.964706			0.989542	0			0.996078	0.984314	0	0.996078	0.996078	0.396078			0.468627		0.159477	0.996078	0.677451		0.0117647		0.952941			0.941176	0.996078		0.478431		0.976471	0.678431	0.905882	0.933333	0	0.334641		0.329412	0.970588	0.992157	0.959216		0.661438	0.245098	0.966667	0.776471	0.415686		0.996078			0		0.56	0.334641		0.996078	0.970588		0.996078	0.882353	0.898039	0.815686	0.990196	0.992157	0.702941	0.976471	0.996078	1			0	0.486275		0.996078	0.509804	0.486275	0.294118	0.687582	0.25		0.890196		0.00392157	0.996078	0.992157	0.657516			0.367059	0.333333	1
cg11841704		0.998039	0.903922	0.947899	0.978039	0.996078	0.753725	0.393725	0.438562	0.92549	0.576471		0.960784	0.992157		1	0.118954	0.490196	0.708497	0.791176	0.80915	0.74902	0.727451	0.679739	0.849673		1	0.992157	0.964706	0.0529412	1	0.830065	0.660131	0.803922	0.992157		0.959804	1	0.998039	0.742157	0.603922	0.927843	0.964706	0.930392	0.704902	0	0.883137	0.333333	0.954248	0.978711		0.980392	0.478431	0	0.372549	0.00392157	0.658824		0.960784			0.945098	0.00784314	0.313725	0.945098	0.968627	0.941176	0.431373	0			0.698039	0.92549		0.894118		0.929412				0.980392	0.5		0.862745			0.0176471	0.00392157		0.872829		0.607059	0.887255	0.964706	0.645098	0.948039	0.972549		0.980392	0.00392157	0.992157	0.710784	0.698039		0.741176	0.503922	0.538824	0.719686	0.886275	0.518954	0	0.94902		0.87451	0.894118		0.939216	0.0313725	0.00392157		0.984314			0.490196	0.972549	0.513725	0.00392157		0.803922	0.723529	0.476471	0.960784	0.426471	0.00392157		0.657516		0.952941		0.837255				0.00980392		0.882353	0.32549	0.964706	0.47451	0.243137	0.588235	0.702521				0.802614	0.956863		0.478431	0.909804	0.815686	0.972549			0.886275		0.992157			0.843137		0.996078	0.811765	0.837255	0.92549	0.894118	0.137255	0.708497	0.913725	0.615686		0.37451	0.00784314	0.562091	0	0.992157	0.972549		0.8	0.992157	0.950327				0.917647	0.072549	0.460131	0.708497	0.986928	0.94902					0.823529				0.388235		0.96732	0.745098			0.694118				0.976471	0.870588	0.992157	0.984314	0.321569	0.00392157	0.670588
cg06530983	0	0.136695	0.507843	0.472767	0.755556	0.540392	0.0168067	0.00653595	0.247059	0.990196	0.00392157	0.00196078	0.0418301	1		0.0196078		0.688889	0.0235294	0.170308	0	0.998039	0.5	0.996078	0		0.476471	0.688235	0.519608	0	0.730392	1	0.590588	0.774118	0.845098		0.660131		0.277647	0.507843	0	1	0.227451	0.561905	0	0	0.758824	0	0.00980392	0		0				0	0.922876	0	0.00392157		0	0	0.0156863	0.0431373	0.603922			0.976471	0.00522876	0	0.00392157	0	0	0	0.192157	0.896078	0.929412			0		0.266667	0	0.0833333	1	0.00098039	0.00392157	0	0	0.451471	0.00392157	0.492157	0.312418	0.562091		0.498039		0.984314	0	0.823529	0.854902	0.662745	0.00196078	0.00392157	0.00196078		0.00392157	0.406811		0.509804		0.992157		0.341176	0.0647059		0.996078		0.00098039	0.00784314	0		0.610458	0.890196	0.419608				0.0130719	0.00784314			0	0.159477			0.74902		0.131373	0.637908	0	0	0.216667	0.00196078	0			0	0.027451	0.00784314	0.00196078		0.00196078	0.00882353	0	0.00392157			0.988235	0	0.00392157	0	0	0.00392157	0.301961	0.00130719		0	0	0.364706		0	0.00392157	0.915686		0.00196078		0.976471	0	0.00784314		0	0.00392157	0	0.482353	0.890196	0.585294	0	0.603922	0	0.857516		0			0	0	0.00196078	0			0.00392157			0	0.0379085	0.00784314		0	0.435294	0	0.00588235		0.00392157	0.00392157					0.00130719	0.462745		0.321569		0.00196078
cg07366506	1	0.931765	0.634314	0.775163	0.745969	1	0.950327	0.488235	0.81098	0.476471	0.988235		0.857516	0.92549		0.941176	0.478431	0.971569	0.518954	0.811765	0.793464	0.87451	0.846078	0.996078	0.860784			0.856863	0.998039		0.670588	1	0.816993	0.498039	0.980392		0.933333		0.773333	1	0.709804	0.794771	0.776863	0.747059	1		0.54902		0.905882	0.880392		0			0	0.666667			0.364706	0.996078	0	0.85098	0.653595	0.992157	0.968627	0.803922		0.791667				0.445098	0.596078			0.318768	0.984314			0.968627		0.510784	0.52549	0.84902		0.623529	0.464706	0.460784		0.708824		0.941176	0.634804	0.478431		0.331092				0.888889		0.945098	0.588235	0.668627	0.747059	0.00196078	0	0.583922	0.647059	0.856373		0.858824	0.964706				0.675817		0.870588	0.47451			0	0	0.381699	0.462745		0.380392	0.484314		0.00392157	0.4	0.421569	0.392157					0	0.94902			0	0.237908	0.494118	0		0.966667		0		0.00392157		0.454902		0.00588235	0		0.884314				0.637255		0.286275	0.054902	0.950327			0.886275			0.145098		0.484314	0.00784314	0.94902	0.827451	0.460784	0	0.186275	0.382745				0.00392157	0.182353		0.892157		0.990196		0.00392157					0			0.768627			0.00392157	0.827451		0.992157	0	0.00261438	0	0.686275	0.793464	0.839216	0.605882		0	0.386275			0.662745			0	0.333333	0.27451
cg01065586	0.00784314	0.0431373	0.045098	0.824837	0.69098	0.607059	0.324183	0.147059	0.067451	1	0.866667	0.0352941	0.768627	0.639216		0.639216	0.0509804	0.350327	0.00392157	0.388235	0.352941	0.487582	0.801961	0.354248	0.048366	0.862745	0.401569	0	0.027451		0.758824	0.831373	0.503922	0.334641	0.589216		0.786275	0	0.345098	0.00784314	0.112418	0.665359	0.138235	0.954902	0.270588		0.972549		0.511765	0.830812			0.00235294				0.996078	0	0.0117647		0.00130719	0	0.00098039	0.498039	0.956863	0.0117647	0.917647	0.929412			0	0.00156863	0.00392157		0.00130719	0.262745	0.839216		0.686275			0.00196078		0.168627	0.854902	0.00196078	0.92549	0.00392157		0.649673	0.137255			0.501961	0.172549	0.492549	0	0.768627	0.00392157	0.988235	0.752941	0.658824	0	0.00130719		0		0.535747	0.00196078	0.498039	0.00392157	0	0.00196078	0.945098	0.00130719		0.503922		0.627451	0	0.556863	0.00392157	0	0.00098039	0	0.16	0.00392157	0.244118	0	0.00196078		0.00196078	0.00261438	0.180392		0		0.980392	0.494118				0.00784314					0.980392		0.00130719		0	0.0137255	0.00392157	0	0.919608	0.00392157	0.0588235	0.843137		0.85098	0	0.84902		0.980392	0.00392157		0.431373	0.054902	0.972549		0	0.00196078	0.968627	0.976471	0.330719			0	0.0732026	0.00392157	0	0	0.00588235			0.589542	0.054902	0.823529	0.929412	0.498039	0.94902	0.592157				0.205882	0.0117647	0.980392	0.972549		0.184314			0	0.00784314		0	0	0	0.00392157	0.00098039		0.00588235					0	0.00235294	0.996078		0.00784314	0.00392157	0.56
cg13886334	1	0.419608	0.380392	0.297479	0.782745	0.0380952	0.248039	0.0379085	1	0.258824	0.539216		0.814379	0		0.996078		0.5	0.151373	0.430882	0.992157	1	1	0	1		0.00392157	0.507843		1	0.131373	0.247059	0.0771242	0.279739	0.054902	1	0.0215686	0.5	0.450327	0.451852	0.996078	0.0382353	0.639869	0.5	0.027451	0.219608	0.290196	0.0588235	0.568627	0.241394		0	0.694118		0	0.341176	0			0.00392157	0	0.00196078	0.00784314		0		0.00196078	0.00392157	0.00784314	0.909804		0.489216	0.9		0				0.911765	0.054902		0.00196078		0.0156863		0.964706		0.00196078		0.00156863	0.284967	0	0.00261438	0	0.0117647	0.126471	0.952941		0	0.962745	0.00261438	0.00065359	0.0156863		0	0.882353	0.00130719	0.259944	0.00392157	0.901961	0.0372549	0.260131	0.498039		0.37098		0.318954	0.219608	0.960784	0	0.638235				0.996078	0.00392157		0		0.69902	0		0.492157	0.332026	0	0	0		0.258824	0.694118					0.909804	0	0.00588235	0.00196078	0	0.00588235	0.854902	0	0	0.573856	0.933333	0.00196078	0		0.00392157	0.976471	0.681793		0.0117647	0	0.494118	0.680392	0.00392157	0.00392157	0.5	0.0104575	0.970588	0.738235		0.498039	0.329847	0.333333	0	0.996078	0	0.401961	0.00098039	0.00784314		0			0.615686	0.5			0.0235294		0.913725		0.0235294	0.00784314			0.00098039				0.984314		0.00392157		0		0.00392157	0.464706	0	0.00392157	0.976471		0	0.0196078	0	0	0					0.309804	0.334641
cg26365847		0.63268	0.826144	0.844258	0.981699	0.993725	0.697059	0		0.828431			0.815686	0.967843			0.435294	0.788235	0.990196	0.994771	0.645098	0.984314	0.994771	0.836078	1		0.978431	0.840523			0.944118		0.883007	0.597386	1		0.984314	1	0.97098	0.917647	1	0.998039	0.968627	0.656863	0.990196	0.831373	0.592157		0.980392	0.994771	0.947059	0.941176	0.735294		0		0.992157	0.937255	0.8	0.945098	0.498039	0.935948	0.808497	0.64183	0.942484	0.745098	0.6	0.976471			0	0.969935	0.596078		0.921569	0.960784				0.960784		0	0.498039		0.989216	0.982353	1	0.33268		0.985882	0.996078	0.933333	0.771569	0.94183	0.484314	0.756078		0.980392	0.133333	0.996078	0.901961	0.492157	0.970588	0	0.952941	0.168627	1	0.89453		0.821961	0.99085	0.962745	0.0117647	0	0.927451		1	0.74902	0.388235		0.935294	0.482353		0.976471		0.569748			0.792157	0.984314		0.788235	0.984314	0.00784314		0.701961	0.990196		0.854902	0.827451		0.937255			0.606536	0.32549		0.332026	0.264706	0.938562	0.992157	0.772549		0.597386	0.972549	0.871569			0.996078		0.768627	0.913725	0.223529		0.5		0.956863	0.960784			0.87451	0.927451		0.996078	0.94902	0.45098	0.966667	0.3		0.647059	0.764706	0.00196078		0.976471	0						0.976471						0.976471	0	0.907843		0.0862745		0.994118		0.960784			0.976471	0.00392157	0.627451		0.84183	0.329412							0.996078			0.708824		0
cg06505273	0.00392157	0.541176	0.304575	0	0.598431	0.0333333	0.227451	0.00653595	0.281793	0.0117647			0.338039	0.117647		0.0833333		0.437255	0.0313725		0.360784	0.134641	0.00784314	0.252941	0.258824	0.0117647	0.323529	0			0.00915033	0.0156863	0.107843	0.0392157	0.00130719		0.122353	0.0745098	0.17549	0.0326797	0.631373	0.0352941	0.115686	0.00392157		0.960784	0.362092		0.334641	0.180392		0.00130719	0.00392157	0	0	0	0		0		0.00392157	0	0.00392157	0.00392157	0.00130719	0		0.00728291	0			0.00130719	0.00392157		0.00392157	0	0	0.00196078				0			0	0.00130719	0.00392157	0		0.00392157		0	0.0831372			0.0166667	0	0.00392157	0	0			0	0.0196078	0.332026	0.0117647	0	0.0736695		0.00235294	0.00784314	0.00784314	0.00392157	0	0		0		0		0.00392157				0.637908	0.00196078	0				0.00980392	0.988235		0.00784314		0		0.00196078	0.00196078	0.326797				0.00784314		0		0		0.00392157	0.00196078	0.945098							0		0.00392157	0	0.00261438			0	0			0.00130719	0.00392157		0		0	0.00196078	0.00196078	0.996078	0	0.00196078	0	0.00784314		0						0							0		0.00392157			0.496078		0.0156863	0.972549	0.00392157			0.00196078	0	0	0.00130719	0.992157		0				0				0.0235294	0.00196078	0
cg27543214		0.431373	0	0.570868	0.850196	1	0.773856	1	0.679739	0.998039	1			0.996078		0.997386		0.00522876	0	0.838431	0.992157	0.993137	1	0.854342	0.533333	1	1	0.942484	1	0	0.964706	0.701961	0.6	0.781176	1		0	0.5	0.666667	1	1	0.831373	0.999216	0.582353	0.501961	1	0.996863	1	1	0.778922		0.0235294	0.00392157	0	0.0797386	0.486275			0.00392157	0.44902	0.00392157	0.00392157	0.492157	0	0.615686	0.933333	0.505882	0.597386	0.117647	0.956863		0.610458	0			0.798039	0.937255		0.460784	0	0	0.958824		0.64902				0.300654		0.909804	0	0.546218	0.529412	0.619608	0.701961	0.749673	0.0843137	0.364706	0.976471	0.792157	0	0.027451	0.6	0.968627	0	0		0.488453		0.653595	0.00196078	0		0.937255	0.996078	0.792157	0.454902		0.819608		0.329412		0.566667		0.807843	0.960784	0.986275	0.130196	0.716667	0.694118		0.441176	0.45						0.077451	0.980392	0.913725	0.32549	0.9	0.237255	0.992157	0.512745		0.915686		0.268235		0	0.772549	0.00294118	0	0.929412	0.94902		0.972549	0.950327	0.941176		0.986275		0.927059		0.498039	0.627451		0.996078	0		0.311111	0.533333	0.647059	0.480392	0.644444		0	0.982353		0.63268		0.330719			0.815686				0.968627	0	0.203922	0.868627			0.8	0.422745	0.805882	0.317647		0.807843	0.00392157					0.370588	0.798431	0	0.00056022	0.313725	0.931373		0.682353				0.964706		0.32549			0.992157	0.47451
cg07747256		0.431373	0.993137	0.992647	0.989107	0.977255	1	0.939216	0.752451	0.991503	1	0.00392157	1	0.998039				0.694118		0.985621	0.975163	1	0.973856	0.941961	0.978431	1	1	0.985621	1	0.960784	0.972549	0.964706	0.92549	0.99085	0.886275		0.942157	0.718627	0.993464	0.933333	1	0.85098	0.841176	0.986928	0.984314		1		0.686275	0.946078		0.92549	0.901961	0.937255	0.321569	0.0941176	0	0.445098			0.235294	0					0.437255	0.893137	0.239216			0.439216	0.913725		0.905882	0	0.691176	0.254902	0.327451	0.941176				0.862092		0.0196078				0.396078	0.560784	0.0470588	0.854902	0.396078	0.960784	0.372549	0.898039		0.470588	0.815686		0.386275	0.588235		0.776471	0	0.898039	0.569001	0.94902	0.877124	0.00196078	0.782353	0	0.533333	0.490196		0.101961	0.00392157			0.819608		0		0.0176471	0.607843		0.433333	0.633333	0			0.945098	0.933333		0.0603922					0.892157	0.776471	0.507843	0.121569		0.0156863			0.00784314	0.980392		0.0509804								0.478431	0				0.384314	0.00130719	0.597386				0.956863		0.809804		0.847059	0.764706	0	0.537255	0.109804	0.290196	0.522876	0.101961	0.933333				0.807843		0.468627		0.712418		0.00392157		0.582353		0.929412	0.505882	0.827451		0.388235				0.627451	0.856863	0.105882		0.19085	0.833333	0.530392			0.890196						0	0.615686	0.382353	0	0.423529	0.94902
cg11674355	0	0.171895	0.200784	0.723922	0.995518	0.997386	0.625	0.87451	0.486928	0.993725	0.87451		0.298039	1		0.50719		0.348235	0.686275	0.159477	0.998693	0.821569	1	0.998039	0.25	1		0.466667	1	1	0.747712		0.383333	0.464706		0.0352941	0.909804		0.333333	1	0.984967	1	0.75	0.5			0.752941	1	0.272549	0.843697		0	0.188235		0.498039	0		0				0	0	0.829412	0.56549		0	0.737255		0	0.960784	0.166667	0.00588235		0.423529	0.984314	0.990196	0.847059	0.00392157			0.94902	1	0		0.00392157		0		0.780392		0.246078	0.653595	0.927451	0.5	0.886275			0		0.890196	0.965686	0.962745	0		0.00168067	0	0.64902	0	0.972549	0	0	0	0.962745	0	0	0.998039	0			0				0.603922	0.330719	0.952941	0	0.318954				0.482353	0		0	0.652288	0	0		0		0.00196078		0	0.490196	0		0	0.00056022		0	0	0.00392157	0	0.988235	0.480392			0.0470588	0	0.496078			0.976471	0.947059		0.982353	0	0.480392	0	0		0.747059	0.984314				0.990196	0.977778	0.742157	0		0		0.984314	0.727451	0		0.917647			0.00392157		0	0	0.592157	0	0.964706	0.937255		0.929412				0	0		0	0.00156863		0	0	0	0.992157		0			0.00784314			0	0.976471
cg22444124	0.0901961	0	0	0.996078	0.743137	0.98902	0.00196078	0.0235294	1	0.960784			0.00196078	0.517647	1	0.0235294	0.00392157	0.00392157	0.998039	0.204706	0.992157	0.99902	0.99902		0.501961		1	0.74902	0.0117647		1	0.996078	0.978431	0.00784314	1		1	1	0.747712	0.50098	1	0.598431	0.995294	0.627451	0.992157		0.137255		0.843137	0.97549		0		0.964706		0.0117647			0	0.00392157	0	0.00196078	0	0.105882				0.901961		0	0.00490196	0.726471	0.147712		0.00784314	0.618954	0.908497				0.423529	0.0313725	0.00196078			0.00196078				0.889412	0.956863	0.777255	0.513725	0.83268	0.311111	0.753725	0.00156863	0.831373	0	0	0.988235	0.382353	0.94902	0		0.00130719	0.00392157	0.321569		0.433333	0.00784314	0		0.823529	0.496359	0.839216	0.759477	0.00392157			0.0313725				0.766013	0		0.00130719	0.138375	0.780392		0.390196	0.00392157	0.858824	0			0.898039	0	0.876471		0	0			0.964706		0	0.00196078	0		0.00392157	0	0		0			0.872549	0	0.00196078		0			0				0.887059	0		0.00196078	0					0.00196078	0.585294	0.947059	0.00392157		0	0.937255		0.635294			0.00392157	0.607843		0	0.309804			0.313725	0	0.431373			0.00196078				0	0.227451			0.00098039	0.304575	0.154902			0					0.00196078	0.980392		0.452941	0	0.819608
cg14768245		0.401961	0.00588235	0.578711	0.305882	0.717647	0.0339869	0.407843	0.423203	0.536134	0	0.0836601	0.159664	1		0.413725		0.00392157	0.235294	0.399346	0.6	0.65098	0.95	0.156863	0.958431		0.211765	0.619608	0.891503	1	0.764216	1	0.723529	0.47451	0.950588	0	0.305882	1	0	0.831373		0.570588		0.218039	0.266667	0.00980392	0.998039		0.342745	0.2			0.00098039			0.00588235	0.0117647	0.494118	0			0.0117647	0.00196078				0.00392157	0.468627				0.253782	0.00784314		0.988235	0.00588235	0			0.00784314	0.0117647	0.00130719		0		0		0.0196078		0.303268	0.0117647	0.386275	0.905882	0.00653595	0.00392157		0			0	0.00392157	0	0	0.00784314	0	0.894118	0.0130719	0.0128105	0	0.718431		0	0	0.92549	0.00196078	0	0.739216				0		0.00784314	0.0196078	0.00261438			0.00522876	0.0117647	0.854902	0.817647	0.00196078		0		0.00522876	0.992157			0.020915							0.00196078	0.0196078	0.00392157	0	0		0.0215686	0.0117647	0.00392157		0		0.996078				0.956863	0.486275	0.980392	0	0.964706	0.678431	0.00784314	0	0.00784314				0	0.431373	0.00261438	0.815686	0	0.0901961	0.970588	0.0117647				0.466667	0.501961	0.00784314	0.921569	0.988235	0.988235	0.00784314			0.0117647	0.00392157	0.921569	0.00490196	0.827451			0.00392157	0.00784314		0.00392157	0.00588235	0		0.00784314	0.00784314	0.00196078	0.00392157	0.964706				0.00392157		0.00784314	0			0.976471	0.00392157	0
cg08154944	0	1	0.347712	0.996078	0.307451	0.333333	0.0022409	0.022549	0.00196078	0.243922	0.501961		0.00196078	1		0.466667		0	0.443137	0.0313725		0.667787	0.64183	0.5	1	0.972549	0.735294	0.00784314		0.0901961	1	0.424837	0.440784	0.0784314	1		0.16732		0.5	0.133333	0.291176	0.784314	0.354248	0.669281		1	0.624837	0	0	0.47402		0.0843137		0.00784314	0.0254902		0.0313725	0.378431		0	0	0.0117647	0.00392157	0.862745	0.524837	0.0901961		0.492157		0.00392157	0.16732	0			0.498039	0.00882353	0		0.0196078		0.0196078	0.239216		0.00392157		0.0509804		0.00896359		0.281046	0.321569	0.996078	0.00294118	0.0156863	0.00784314	0.315359	0.00392157	0		0.130719	0.0431373	0.00882353	0.245098	0.350327	0.00392157	0	0.0235294	0.401598		0.996078	0.00784314	0.00522876		0.505882	0.00980392	0.00392157	0.509804		0.542157	0.00784314	0		0.00196078			0.0911765	0.976471		0.00588235	0.562745		0.143137	0.0666667	0.231373	0.0509804	0.290196	0.00784314	0.492157				0.277124	0.00784314	0	0	0.637255			0	0.0980392		0.627451	0	0.00392157	0.0313725	0.594771			0.0117647	0.0156863	0.00392157		0.0117647			0.653595	0		0.0849673			0	0.00196078	0.156863	0.992157	0.0222222	0		0.25	0.0196078	0.0470588			0.333333		0.00392157	0.215686	0.0849673	0.335294		0.956863		0			0.24902	0.992157		0			0.0117647		0.0130719		0.0235294	0.00980392	0.00784314	0.00294118	0.00196078	0.0137255	0.00392157		0.00915033			0	0.0529412		0.00784314	0.823529		0.00784314	0	0.92549
cg08908131		0.0771242	0.963725	0.856536	0.998039	0.869118	0.334641	0.983333	0.281373	0.855462	1		0.666667	0.992157				0.71451	0.00392157	1	1	1	1	1	0.637255	1	0	0.997386	1	0	0.666667	1	0.476471	0.5			0.101961		1	1	0.996078		0.858824	0.809804	0.983007	1	0.8		0.962745	0.992941	1	0.286275	0.133333			0	0.333333		0	0	0.54902	0.00196078	0.94902	0.866667	0.68366	0.976471	0	0.321569			0.00392157		0	0.996078	0.788235	0.396078		0.607843		0.929412		0.318954	0.0705882	0	0.643137	0.0117647	0.892157			0.411765		0	0.87451	0.958824	0.333333		0.980392	0.984314	0.972549	0.508497	0.513725	0		0.341176	0.489216	0.781699	0	0.364986		0.835294	0.482353	0	0	0.980392	0.00653595		0.811765		0.682353	0.788235	0.0117647		0.807843		0.470588		0.747451	0.241176	0.996078	0.967647			0.00130719	0.192157					0.00392157	0.980392		0			0		0	0		0.712157			0.00784314			0	0.960784			0.44902		0	0.553922			0.272549	0.992157	0.807843		0.947059			0.411765		0.992157	0.407843				0.6	0.585294	0.616993		0.0117647		0.980392			0.952941	0	0.411765		0.665359		0		0.801961	0.488235	0.827451	0.907843				0.00784314	0.928105			0.984314	0		0			0	0.956863	0.901961							0.952941	0.923137	0.956863
cg07479492	1	0.266667	0.85098	0.721569	0.981863	0.654902	0.00392157	0.644444	0.646275	0.859944	0.783193	0.996078	0.610458			0.5		0.664986	0.741176	0	0.247059	1	0.404706	0.861176	0.996078		0.752941		0.980392		0.712745	0.870588	0.633333	0.552941			0.686275	0.00784314	0.771569	0.870028	0.718627	0.933894	0.797759	0.323529	1		0.820915	0.0117647	0.786275	0.518431		0.491176	0.923529		0.992157				0.939216	0	0.898039		0	0.943137	0.683137		0.976471	0.748584		0.501961	0.909804	0.441176	0.5		0.909804	0.521569	0.656209	0.926471		0.719608			0.945098		0.00392157	0.332026	0.00392157	0.90098		0.454902	0.72549	0.683137	0.784314	0.686835		0.00588235	0.47451	0.960784	0.00392157	0.809804	0.988235	0.628431	0.244118		0.72451		0	0.903268	0	0.388235	0	0.966667	0.00392157		0.623529		0.8	0.00392157	0.741176		0.00392157			0.219608	1	0.956863	0.960784		0.486275	0		0.85098	0.939216	0.968627		0.94902	0.682353	0.741176	0	0.947059	0	0.772549	0.731373	0.501961		0.978431	0.913725	0.298039				0	0.664052	0.0196078	0	0.84902			0.501961	0.0117647	0.333333		0.972549		0.87451		0.403922	0.92549	0.509804		0.737255	0.25	0.00196078		0.45098	0.911111	0.964706				0.705882	0.333987		0.980392		0	0.973856	0.509804		0.921569	0.991176		0.5	0.376471				0.458824	0.529412							0.964706		0.909804	0.937255	0.769935	0.988235			0		0.631373			0.501961	0.0117647		0	0	0.32549	0.952941
cg07155223	0.156863	0.225098	0.0117647	0.00245098	0.4	0.513725	0.120448	0.0196078	0.321961	0.00392157	0.176471	0.670588	0.0784314	0.240784		0		0.0143791	0.492157	0.4	0.3	0.00915033	0.419608	0.0117647	0.00522876			0.0745098		0.00392157	0.00261438	0.629412	0.0490196	0.00392157	0.254902	0.00784314	0.00522876	1	0.49902	0.269608	0.291176	0.0107843	0.14902	0.916863	0.00653595		0.0392157	0.47451	0.992157	0.111485	0		0.847059	0.00588235	0.0104575	0.00522876			0.721569		0	0.00784314	0.00588235	0.0117647			0.00392157	0.441176			0.00261438	0.316667	0.0313725		0	0.00392157	0.311111	0.679412		0.00980392			0.0156863	0.00588235	0.025098	0.00392157	0.886275	0.0156863		0.00627451	0.00784314	0.00392157	0.15451	0.00261438	0.00784314	0.00735294		0.00784314	0.933333	0.00980392	0		0.00522876	0.00261438	0.00915033		0.00392157	0.020915	0.752941	0.00098039	0.0104575		0.831373	0	0.156303	0.0313725	0.191176	0.876471	0.870588		0.00392157		0	0	0.756863	0.00392157	0.00784314	0.323529	0.00392157		0.786928		0.472549					0.498039	0.00784314				0	0.0156863	0.00392157	0		0.00130719	0.0313725	0		0.0117647	0.862745		0.321569	0.466667	0.917647		0.0509804				0.0176471		0.688235	0.929412	0.0470588		0.480392		0.00392157	0.0117647	0.0261438		0.909804	0.526797			0	0.168627	0.796078	0.0352941		0.233333			0.0156863	0.480392	0.882353	0.00784314	0.756863			0.972549				0.00392157	0.322876								0		0.0254902		0	0.109804	0.279739	0.00980392						0.0215686	0.00294118	0.00392157	0.0117647	0.194771	0.209804
cg13504411	0.354248		0.980392	0.731092	0.982353	0.732353	0.401569	0.247059	0.604902	0.937255	0.992157	1	0.462745	0.658824						0.579608	0.737255	0.884034	0.883473	0.748039	0.339216	0.996078				0.827451	1		0.891176	0.817647	0.964706		0.969935		0.881046	0.905882	0.933333	0.769935	1	0.653782	0.0627451	1	0.996078	0.443137	0.842353	0.929412			0.00294118		0.996078	0.984314	0.607843				0.269281	0.921569	0.988235	0.734314	0.996078		0.484314	1		0.00392157	0	0.990196	0.976471		0.976471	0.977778	0.952941		0.798039			0.990196	0.992157		0.937255	0.478431	0.996078	0.984314		0.981863	0.615686	0.490196	0.976471		0.992157	0.983333	0.952941		0.476471	0.941176	0.264706	0.992157	0.958824	0.972549	0.618301	0.921569	0.0405229	0.851242		0.849237				0.996078	0.942484	1		0.976471			0.00784314	1		0.996078	0.864052	0.992157	0.85098	0	0	0.988235		0.494118	0			0	0.00784314	0.0156863		0.980392		0.0117647		0.85098	0.760784	0.9			0.956863	0					0.0117647	0.939216	0.937255		0.658824	1		0.964706	0.742484				0.980392	0.976471	0	0.938562	0.721569	0	0.976471		0.988235	0.981699		0.996078	0.969935			0.579412		0.746078			0.94902	0	0.613725	0.97451	0.996078				0		0.937255	1	0.501961	0.976471		0.990196			0.992157	0.992157				0.976471	0	0.982353	0.919608								0.996078		0.837255
cg13133835		0.0901961	0.4	0.102353	0.0343137	0.0320261	0.337909	0.122876	0.218824	0	0.115033	0	0.0556863				0.027451	0.5	0.00686275	0.00392157	0.00156863	0.407843	0.294608	0.379608	0.00653595		0.335948	0.968627	0.0196078	0.481373	0.0372549		0.0107843	0	0			0.141176	0.00196078	0.0264706	0.00392157	0.0745098	0.0137255	0.134454	0.00196078		0.199346	1	0.027451	0.00522876	0.309804		0	0.943137		0	0.00392157	0	0				0.288235	0		0.00261438	0.00392157	0	0.992157	0	0.505882	0.00130719	0.075817	0.00784314	0	0.00392157			0	0.482353				0.143791			0	0	0.0196078	0.00653595		0	0.203137	0	0.00784314	0.239216		0.0137255	0.0127451	0.00392157		0	0.152941	0	0.00588235	0.0156863		0.0855925		0		0	0	0.00392157	0.00235294		0.00392157	0.856863	0				0.00261438	0.964706	0.445098	0.30719	0.00392157	0.10049	0.00196078	0		0.854902	0.0127451	0.00784314		0		0.988235	0			0	0		0	0		0.00392157	0	0.00130719	0.0117647		0	0	0.00392157				0.00784314	0			0.00196078	0.0117647	0.00392157		0	0.315033	0	0.00392157		0.317647	0.00392157	0.00784314	0.00078431	0.0117647	0		0.00392157		0	0.0117647	0.00392157		0	0.00392157	0.228431	0	0				0.905882		0		0	0.0333333	0			0.964706	0.00392157	0.00392157		0	0.00196078	0.92549	0.00326797	0.823529	0	0.308497			0.964706					0.00392157	0	0	0.988235	0	0
cg05926722		0.00261438	0	0.98574	0.921569	0.99888	0.00130719	0	0	0.160784	1		0.72549	0.895098		0		0.0176471	0		0.868137	0.509804	1	0.818954			1	0.995425		0.921569	0.977451		1	0.5	1		0.896732	1	0.752451	0.667974	1	0.816993	0.996078	0.763725	0.951634		0.596078	0.0235294	0.753922	0.976471	1		0.441176	0.219608	0.00784314	0.00392157	0.929412	0.823529			0.577124		0.0176471	0.780392		0.984314	0.896732	0.607843			0.0196078	0.0124183	0.202941		0.966667	0.35817	0.984314	0.262745			0.415686	0.74902	0.913725	0.968627		0	0.00784314	0.0313725		0.618039	0.933333	0.972549	0.46902	0.546405	0.243137	0.351634	0.80915	0.0431373				0.639216	0.337255	0.00686275	0.0137255	0.303922		0.525		0.861438	0.00392157	0.423529	0.0235294	0.0705882	0.122876		0.8	0.0107843	0.557983	0.0470588	0.0235294		0.027451	0.0313725		0.909804	0.0196078		0.00470588	0.00784314		0.464706	0.0156863	0.0431373	0.0235294	0.00784314	0.00915033		0.027451				0.0196078	0.0235294	0.0176471				0.0117647	0.0215686	0.501961	0.572549	0.00588235	0	0	0.878431			0.755882		0.027451	0.305882	0.542157	0.788235	0.478431	0.0156863	0.0392157	0.0509804		0.384314	0.0156863	0.0248366	0.0941176	0.917647	0.835294	0.411765	0.00784314	0.272549	0		0.890196	0.00784314		0.0104575		0.0509804	0.499346		0.882353				0.436601				0.224837	0.0196078	0.629412			0.0156863	0	0.00392157	0.356863					0.00392157	0.535294	0.702941	0	0.00392157	0.054902		0			0			0.745882	0.0196078
cg06423425	0	0.546779	0.990196	0.939496	0.970588	0.875817	0.33268	0.581699	0.569118	0.965359	0.984314	0.903922	0.233333	0.884314		0.662745	0	0.311765	0.760784	0.592157	0.947059	0.742745	0.666667		0.996078			0.984314	0.717647	0.843137	0.997386	0.912418	0.987582	0.755882	0.972549		1	0.723529	0.865359	0.968627	0.980392	0.631373	0.268235	1		0.00392157	0.96732	0.113725	0.866667	0.996078		0.866667	0.486275		0.00392157		0.996078	0.301961	0.92549	0	0.978431	0.903268	0.825098		0.952941	0.980392	0.937255	0.842484	0.992157		0.973856	0.467974				0	0.962745	0.988235	0.972549	0.992157		0.992157		0.972549		0.476471	0.647059				0.560784	0.479412	0.929412	0.0901961	0.5	0.838655	0.936275		0	0.988235	0.990196	0.992157	0.952941	0.00196078	0.992157	0.456863	0.472549	0.554118		0.956209		0.977778	0.980392		0.485294	0.00392157	0.952941				0.398431		0.992157		0.980392	0.972549		0.496078		0	0.656209	0.95098	0	0.00196078			0.898039		0	0.917647				0.0235294		0.984314	0.992157	0	0.313725	0.501961		0.00980392		0.964706	0.488235	1	0.970588		0	0	0	0.992157	0.027451		0.980392		0.488235	0.984314	0.488235	0.992157	0.0339869	0.00784314	0.211765	0.960784	0.996078	0.734314	0.952941				0.976471	0.119608		0.968627	0.992157		0.67451	0.488235	0.811765		0.986928			0.992157	0.984314			0.303268	0.913725	0.984314		0							0.532026	0.971242	0.952157			0.972549	0.984314	0.00784314	0.00392157						0.00392157	0.503922	0.486275
cg06153925		0.989216	0.5	0.883922	0.999287	0.85098	0.397059	0.168627	0.501307	0.999216	1	0.780392	0.917647	1		0.5		0.996078	0.503922	0.989542	0.74902	0.666013	0.999216	0.5	0.998693		0.5	0.996078	0.313725	0.97451	0.709804	0.986275	0.343137	0.989542	0.647059		1	1	1	1		0.996078	0.747339	0.642353		1	0.985098		0.87451			0.14902			0.956863	0	0.970588				0.587451	0.470588			0.785621	0.890196		0.662745			0.0117647	0.795294	0.446078		0.984314	0.535294	0.988235	0.933333	0.84902	0				0.414706		0.556863	0.964706	0.535294	0.00392157	0.788235	0.329412	0.952941	0.745098	0.0666667	0.562745	0.741176	0.00392157	0.907843	0.0117647	0.988235		0.737255	0.521569	0.0235294	0.843137	0.942484	0.972549	0.8273		0.895425	0.072549	0.0313725	0.952941	0.972549	0.95451		0.980392	0.823529	0.573856	0.876471	0.466667	0.894118	0.295425		0.958824	0.358824			0.0156863	0.0117647	0.503922	0.576471	0.756863	0.0169935	0.976471			0.027451	0.803922		0.992157	0.734314	0.945098	0.439216	0.992157	0.503922		0.74902		0.663399	0.610458	0.653595	0.805882	0.988235					0.396078	0.980392			0.709804		0.628758		0.913725	0.980392	0.511765	0.972549		0.65098	0.970588	0.292157	0.917647	0.945098	0.00784314			0.586275	0.329412	0.0117647		0.654902				0.511765	0.996078										0.894118	0.776471					0.00784314	0.956863			0.492157	0.8	0.964706	0.928105	1	0.743137	0.00392157	0.905882	0.960784		0.482353	0.454902	0.996078	0.972549	0.903922
cg20853771		0.501961	0.980392	0.931373	1	0.027451	0.795294	0.800784	0.992157	0.384314	1		0.5	0.921569			0.992157	0.951961	1	0.869608	0.145098		0.981699		0.994118			0.677124	0.988235		0.996078	0.988235	0.684967	1	1				1	0.986275	0.996078	0.968627	1			0.984314	0.992157		1	0.983007			0.996078	0.992157	0.984314				0.976471		0.330719	0.490196	0.656209	0.956863	0.952941		0.639216	0.792157			0.885621	0.494118	0.709804		0.984314	0.93098	0.962353	0.813725	0.968627	0.984314		0.72549	0.870588	0.630065	0.992157	0.760784		0.490196		0.847059		0.671569	0.930719	0.952941		0.63878	0.972549	0.886275		0.807843		0.880784	0.866667	0.892157	0.939869	0.286275	0.945098	0.847255	0.486275	0.916078	0.470588		0.00196078		0.882353		0.929412	0			0.960784		0.180392		0.840523		0.87451		0.00392157		0.488889		0.843137	0.527451		0.996078	0.717647	0.968627	0.984314	0.937255			0.00196078	0.992157	0.996078	0.980392		0.882353	0.952941	0.916667	0.803922		0.956863			0.870588				0.652941		0.807843	0.996078			0.964706	0.947712	0.680392		0.952941	0.946405	1		0.984314	0.907843	0.988235	0.496078	0.921569	0.982353	0.762745	0.92549	0		0.888235	0.996078		0.982353		0.796078		0.930719		0.0745098	0.943137	0.996078		0.984314		0.921569			0.956863		0.898039		0.972549				0.971765	0.994118	0.922549		0.772549		0.913725			0.645752	0.982353			0.00784314	0.47451	0.996078
cg12273284	1		0.00784314	0.767059	0.963399	0.900392	0.751961	0.523529	0.796732	0.822549		0.723529	0					0.556078	1	0.666667	0.744118	1	1	0.815033	0.588235		0.978431	0.71451	1	1	0.751961		0.285294	0.629804	1		0.496078		0.723137	0.992157	1	0.941176	0.994118	0.978039	1	0.862745	1	0.960784	0.0647059	0.912941		0.992157	0.00588235				0.656209		0.219608			0.494118	0.0254902	0.960784	0.937255		0.980392	0.978431	0.931373			0.458824					0.94902		0.0235294	0		0.690196	0.766667	0.996078	0.858824		0.0294118			0.929412		0.92549	0.730719	0.969935	0	0.6	0	0.027451			0.976471	0.988235	0.882353		0.0156863	0.501961	0.00686275	0.533333		0.870588	1	0.478431		0.822549	0.501961	0.972549		0.0196078			0.937255	0.992157	0.152941	0.894118				0.605229	0.470588	0.69281			0.941176			0.952941	0.745098	0.0156863	0.0156863						0.915686		0.772549	0.0156863	0.935948	0.0431373	0.322876	0.972549	0.0588235	0.00784314		0.952941	0.984314			0.984314	1		0.843137	0.731373	0.984314	0.992157	0.986928	1	0.346405	0.803922		0.0117647		0.95817	0.940196	0.0117647	0.996078		0.945098	0.96732	0.735294			0.79451	0.980392		0.992157	0.346405	0.996078				0.905882	0.0313725			0.983007	0.627451	0.988235			0.823529				0.468627		0.281046	0.396078	0.00392157	0.0117647	0	0.0117647				0					0.941176	0.831373	0.529412	0.739216
cg16558822	0.94902	0.49098	0.498039	0.70902	0.683333	0.832549	0.379272	0.5	0.145882	0.5	1	0.207843	1				0	0.0627451	0		0.555556	1	1	0.492157	0.557843		0.626144	0.00784314			1		0.933333	0.988235		0.00392157	0.597647	0.870588	1	0.566275	0.831373	0.796078	0.856863	0.462745	0.0745098		0.995098		0.219608	0.92549	1	0.988235	0.837255	0.223529	0.0245098	0.339216	0.984314	0.94902	0.72549	0.00392157	0.978431	0.328105	0.00392157	0.564706		0.192157		0.586275		0.345098		0.00392157	0.431373		0	0.670588	0.69281	0.426667	0.00392157	0.441176	0.0313725			0.305882	0.945098	0.870588	0.937255	0.00522876		0.753922		0.398039	0.7	0.193464	0.886275	0.492157		0.871242	0.00196078			0.815686	0.625882	0.156863	0.740392	0	0.245098	0.473203	0		0.542484	0.886275		0.569935	0.00098039	0.00588235	0.581373			0	0.345098		0.517647	0.87451	0.14902	0	0.679739	0.980392	0.0196078	0.00280112	0.345098	0.94902	0.00980392	0.109804	0.619608	0.628431	0.980392		0.0117647	0.960784		0.980392		0	0.00784314		0.00784314	0.251961		0.418039		0.0901961	0.70098			0.723529			0.422549	0.435294		0.647059	0.219608	0.501961	0.811765	0.00588235	0	0.488235			0.452941	0.186275		0.176471	0.606863	0.361765	0.913725		0.301961	0.862745	0.733333	0.488235	0.733333	0.0117647	0.952941		0.505882		0.984314	0.194118	0.660131	0.315686	0.486275	0.956863	0.976471			0.92549	0.47451	0.00392157							0.658824	0.109804	0.796078	0.956863	0.988235	0.686275	0.433987	0.129412			0.00784314	0		0.0130719	0.188235		0.813333	0.388235
cg07696516		0.171895	0.5	0.00078431	0.0196078	0.00784314	0.162963	0.236863	0.0964052	0.0352941	0	0	0.992157	0.0705882		0.00686275		0.299346	0.0366013	0.0313725	0.0598039	0.0890196	0.00261438	0.0519608	0.333333	0	0.00130719	0	0	0	0.0235294	0.203922	0.498039	0.0287582	0.00915033	0.0196078	0.00261438	0	0.0254902	0	0.0147059	0.0444444	0.00896359	0.168627	0.0117647		0.501961	0	0.370588	0.0385621		0.498039	0.00235294		0.00784314	0.990196	0.333333	0		0.00392157	0.00196078	0	0.980392	0.00392157		0.00392157				0.988235	0.0254902	0.0022409	0.00130719		0.0379085	0	0.00196078	0.0235294				0		0		0.25		0.00098039		0.00235294	0.960784	0.00392157	0	0.996078	0.00392157	0.0405229		0.00196078	0.00784314	0.00980392	0.00196078	0.0509804	0.00915033	0	0.761765	0.498039		0.152745	0.00522876	0.00326797	0.00522876		0.00261438	0.00392157	0.00130719			0.00392157			0.00784314				0	0	1	0.187451	0.294118	0.00784314	0.980392	0.996078	0.657516	0.00392157		0.138039		0	0.00784314	0	1		0.00196078	0	0.0183007					0.363137		0.980392	0.00196078	0.333333	0.332026		0.480392		0.00392157			0.164706	0.196078	0	0			0.00784314	0	0	0.00588235	0.00392157	0.996078		0.0215686	0.00392157		0.00392157		0	0.498039	0.00784314		0	0.996078		0	0	0.00784314	0.00392157					0.709804			0			0	0		0		0.221786	0.960784		0.0156863	0.872549	0.488235	0.0117647	0.00784314		0.439216	0	0.0196078			0.501961		0.0117647	0
cg21410293		0.0254902	1	0.00392157	0.00882353	0.00392157	0.25098	0	0	0.00392157		0.988235	1	0		0.298039	0.00784314	0		0.564706	0.00098039	0	0.342484	0.332026		0.00392157	0.00653595	0.317647		0	0.00653595	0	0.0117647	0.00980392	0.490196	0	0.212549	0.0294118	0	0.138375	0	0	0.00588235	0.455882	1	0.00392157	0.0690196			0.0627451		0	0.496078			0.00392157		0.824314			0.678431	0	0.984314		0.135294	0.890196	0.00392157	0	0.0117647		0.00196078	0.00196078	0.988235		0.00392157	0.00392157		0.0117647	0.00784314			0.00392157		0.00196078		0.494118	0.00588235	0.734314		0.169935		0.0123249		0.603922		0.00588235	0.996078		0.00392157		0.0313725	0.503922	0.239216		0.482353	0.990196		0.215686	0	0.012549	0.00784314	0.00392157		0.0107843	0.0196078	0.0117647	0.00522876	0.968627	0		0			0			0.00392157		0.25							0.24183	0.00784314			0.788235				0.251961		0.00784314			0.00196078	0.647059		0.00980392	0	0.4	0				0.00588235	0	0.0104575		0.00784314		0.988235	0.0117647			0.00196078	0.00784314					0.00588235	0.501961	0.976471		0	0.00196078	0.203922	0.0196078					0.00686275	0.00196078		0				0			0.0196078	1	0.0156863	0.00588235						0.00392157			0.511765	0.988235	0.939869			0.00196078	0.00784314	0.941176			0.607843		0.0156863	0.00784314
cg09884146	0.0784314	0.286928	0.938562	0.913725	0.948366	0.861438	0.586555	0.996078	0.941176	0.77423	0.870588	0.176471	0.886275	0.507843		0	1	0.00392157	0.44183	0.447059	0.935948	0.679216	0.816993	0.801307	0.313725		0.821569	0.928105	1	0.890196	0.990196	0.998039	0.986275	0.200784	0.866667	0.945098	0.933333	1	0.510588	0.964706		0.531373	0.984314	0.736275	0.998039		0.988235		0.00784314	0.77451	0.960784	0.0117647	0	0	0	0.0176471	0.613725	0.133333	0.00196078	0.0117647	0	0.00294118	0	0.45098	0.552941	0.996078	0.32549	0.90098		0.996078	0.598693	0.552941	0.481373			0.772549	0.835294			0.768627	0.937255	0.827451			0.668627	0.00261438	0.0352941	0.00392157	0	0.423529	0.436601	0.477124	0.420392	1	0.350327	0.665359	0.901961	0.652941	0.839216	0.411765	0.487582	0.698039	0.579085	0.964706	0.00392157	0.268627	0.0294118	0.779085	0.547059	0.964706		0.35817	0.0235294	0.996078	0	0	0.00392157	0.215686	0.645752		0.156863		0.864706	0.460784	0.437255	0.303922			0.87549		0.570588			0.72549		0.00130719	0.568627	0.992157	0.00392157	0.0823529		0.141176	0.096732	0.494118	0	0.870588	0.308497	0.00784314	0.984314	0.843137	0	0.323529	0.00392157	0.217647	0.113725	0.956863	0.219608			0.0686275		0.145098	0.947059		0.419608	0.933333	0.994118		0.819608	0.839216	0.537255		0.540196		0.636601			0.823529	0.980392	0.503922	0.972549	0.6	0.313725	0.701961			0.826144	0.819608		0.976471			0.941176	0.796078	0.00392157	0.352941	0.939216	0.137255	0	0.484314		0.854902		0		0.52549	0.952941	0	0.65	0.00522876	0.639216	0.00784314	0	0.00392157			0	0.0156863	0.00196078	0.882353	0.992157	0.105882	0.183007	0.611765	0.501961
