## Supplementary material for "Consistent DNA methylation patterns enable accurate and interpretable cross-platform classification of central nervous system tumors": Table S6 (part 5 of 5)

### Sheet: Nanopore_beta (continued)
	ONT_R9_IEG10	ONT_R9_IEG108	ONT_R9_IEG112	ONT_R9_IEG114	ONT_R9_IEG115	ONT_R9_IEG117	ONT_R9_IEG122	ONT_R9_IEG123	ONT_R9_IEG124	ONT_R9_IEG127	ONT_R9_IEG13	ONT_R9_IEG14	ONT_R9_IEG15	ONT_R9_IEG150	ONT_R9_IEG17	ONT_R9_IEG19	ONT_R9_IEG22	ONT_R9_IEG24	ONT_R9_IEG25	ONT_R9_IEG27	ONT_R9_IEG34	ONT_R9_IEG35	ONT_R9_IEG37	ONT_R9_IEG38	ONT_R9_IEG39	ONT_R9_IEG4	ONT_R9_IEG40	ONT_R9_IEG41	ONT_R9_IEG42	ONT_R9_IEG43	ONT_R9_IEG44	ONT_R9_IEG45	ONT_R9_IEG46	ONT_R9_IEG47	ONT_R9_IEG49	ONT_R9_IEG5	ONT_R9_IEG50	ONT_R9_IEG51	ONT_R9_IEG52	ONT_R9_IEG53	ONT_R9_IEG54	ONT_R9_IEG55	ONT_R9_IEG56	ONT_R9_IEG58	ONT_R9_IEG59	ONT_R9_IEG6	ONT_R9_IEG63	ONT_R9_IEG68	ONT_R9_IEG82	ONT_R9_IEG94	ONT_R9_IEG99	ONT_R10_IEG1	ONT_R10_IEG10	ONT_R10_IEG100	ONT_R10_IEG101	ONT_R10_IEG102	ONT_R10_IEG103	ONT_R10_IEG104	ONT_R10_IEG107	ONT_R10_IEG108	ONT_R10_IEG109	ONT_R10_IEG11	ONT_R10_IEG112	ONT_R10_IEG114	ONT_R10_IEG115	ONT_R10_IEG117	ONT_R10_IEG119	ONT_R10_IEG12	ONT_R10_IEG121	ONT_R10_IEG122	ONT_R10_IEG123	ONT_R10_IEG124	ONT_R10_IEG125	ONT_R10_IEG126	ONT_R10_IEG127	ONT_R10_IEG129	ONT_R10_IEG13	ONT_R10_IEG130	ONT_R10_IEG131	ONT_R10_IEG132	ONT_R10_IEG135	ONT_R10_IEG136	ONT_R10_IEG137	ONT_R10_IEG138	ONT_R10_IEG139	ONT_R10_IEG14	ONT_R10_IEG140	ONT_R10_IEG141	ONT_R10_IEG142	ONT_R10_IEG143	ONT_R10_IEG144	ONT_R10_IEG145	ONT_R10_IEG146	ONT_R10_IEG147	ONT_R10_IEG148	ONT_R10_IEG149	ONT_R10_IEG15	ONT_R10_IEG150	ONT_R10_IEG157	ONT_R10_IEG158	ONT_R10_IEG160	ONT_R10_IEG162	ONT_R10_IEG163	ONT_R10_IEG17	ONT_R10_IEG170	ONT_R10_IEG173	ONT_R10_IEG175	ONT_R10_IEG176	ONT_R10_IEG177	ONT_R10_IEG178	ONT_R10_IEG179	ONT_R10_IEG18	ONT_R10_IEG180	ONT_R10_IEG181	ONT_R10_IEG182	ONT_R10_IEG183	ONT_R10_IEG185	ONT_R10_IEG186	ONT_R10_IEG187	ONT_R10_IEG188	ONT_R10_IEG19	ONT_R10_IEG191	ONT_R10_IEG192	ONT_R10_IEG193	ONT_R10_IEG194	ONT_R10_IEG195	ONT_R10_IEG197	ONT_R10_IEG198	ONT_R10_IEG199	ONT_R10_IEG200	ONT_R10_IEG201	ONT_R10_IEG202	ONT_R10_IEG203	ONT_R10_IEG205	ONT_R10_IEG206	ONT_R10_IEG207	ONT_R10_IEG208	ONT_R10_IEG209	ONT_R10_IEG21	ONT_R10_IEG210	ONT_R10_IEG211	ONT_R10_IEG212	ONT_R10_IEG213	ONT_R10_IEG214	ONT_R10_IEG215	ONT_R10_IEG216	ONT_R10_IEG217	ONT_R10_IEG218	ONT_R10_IEG219	ONT_R10_IEG22	ONT_R10_IEG221	ONT_R10_IEG222	ONT_R10_IEG223	ONT_R10_IEG224	ONT_R10_IEG225	ONT_R10_IEG226	ONT_R10_IEG227	ONT_R10_IEG228	ONT_R10_IEG229	ONT_R10_IEG230	ONT_R10_IEG231	ONT_R10_IEG232	ONT_R10_IEG234	ONT_R10_IEG235	ONT_R10_IEG236	ONT_R10_IEG237	ONT_R10_IEG238	ONT_R10_IEG239	ONT_R10_IEG24	ONT_R10_IEG240	ONT_R10_IEG241	ONT_R10_IEG243	ONT_R10_IEG245	ONT_R10_IEG246	ONT_R10_IEG248	ONT_R10_IEG249	ONT_R10_IEG25	ONT_R10_IEG250	ONT_R10_IEG251	ONT_R10_IEG252	ONT_R10_IEG253	ONT_R10_IEG255	ONT_R10_IEG257	ONT_R10_IEG27	ONT_R10_IEG28	ONT_R10_IEG34	ONT_R10_IEG35	ONT_R10_IEG36	ONT_R10_IEG37	ONT_R10_IEG39	ONT_R10_IEG4	ONT_R10_IEG48	ONT_R10_IEG5	ONT_R10_IEG54	ONT_R10_IEG57	ONT_R10_IEG6	ONT_R10_IEG61	ONT_R10_IEG62	ONT_R10_IEG63	ONT_R10_IEG65	ONT_R10_IEG66	ONT_R10_IEG68	ONT_R10_IEG69	ONT_R10_IEG70	ONT_R10_IEG73	ONT_R10_IEG75	ONT_R10_IEG77	ONT_R10_IEG78	ONT_R10_IEG79	ONT_R10_IEG80	ONT_R10_IEG82	ONT_R10_IEG83	ONT_R10_IEG85	ONT_R10_IEG86	ONT_R10_IEG87	ONT_R10_IEG88	ONT_R10_IEG9	ONT_R10_IEG90	ONT_R10_IEG91	ONT_R10_IEG92	ONT_R10_IEG94	ONT_R10_IEG95	ONT_R10_IEG96	ONT_R10_IEG97	ONT_R10_IEG99
cg16258337		0.00588235	0.0107843	0.984314	0.49902	1	0.460504	0.00784314	0.337691	0.464052	0	0.00196078	0	0.585621		1	0	0.411765	0.301961	0.0294118	0.337255	0.833333	0.337255	0.12549	0.984314		1	0.5	0.519608		0.816558	0	0.0658824	0.665359	0.320588	1	0.996078	0.52549	0.839216	0.472549	0.660131	0.661438	0.684034	0.0137255	0.994118		0.495425		0.370196	0.136863		0.00392157			0		0.986275			0.984314	0		0	0.993464	0.320261	0.662745	0.335294	0.996078	0		0	0.324183	0.00261438		0.494118	0	0.321569		0	0		0.464052		0	0.878431	0.00392157	0.992157	0.976471		0.319826	0.188235	0.469608	0.00392157	0	0.992157	0.560784	0.00392157	0.478431	0	0.745098	0	0.247059	0	0	0	0.333333	0.72549	0.342157		0.719888	0.939216	0.398039	0.661438	0.332026	0.00056022	0	0.190196	0.454902	0.00196078					0	0.631373	0		0	0	0.88366		0.65098	0	0.737255		0.498039	0.0235294	0.92549		0		0	0			0.933333	0	0.485294	0.0156863	0.328105	0.945098	0.47451			0.658824	0	0.988235			0.00392157	0.584314		0.521569		0.917647		0.964706	0.715686		0.886275	0	0.986275		0.964706	0	0			0.47451	0.915686	0.992157	0		0.00196078		0.972549	0.596078		0.5		0.984314	0.00392157	0.976471				0		0.630065	0.00392157	0				0.5			0		0	0.332026	0.992157		1	0				0	0	0	0	0
cg22997040		0.0539216	0.857143	0.998039	1	0.911765	0.197549	1	0.744706	0.992157		0.945098	0.986275	0.0235294		1		0.5	1	0.49085	1	0.812325	1	0.975686	0.998039		1	0.998693	0.97451		0.604706	0.80549	0.871895	0.669281	1		0.998039	0.952941	0.73268	1	1	0.00588235	0.887582	0.995294	0.992157	0.00588235	1		0.386928	0.790414		0.913725	0.00130719	0.0352941			0.919608	0.723529	0.654902			0.494118	0.888235	0.996078	0.516078	0.992157	0.870588	0.837255				0.905882	0.492157	0	0.901961	0.00392157	0.368627	0.670588		0.326471	0	0.596078	0.798039	0.0647059			0.618301	0.984314		0.738562	0.670588	0.523529	0.813725	0.1	0.901961	0.311275	0.988235	0.938562		0.837255		0.872549	0.465359	0.0196078		0.968627	0.968627	0.432493	0	0.828758		0.176471	0	0.664052	0.00196078		0.992157	0.672549		0.0156863	0.494118		0.827451	0.866667		0	0.980392	0	0.00261438	0.756863			0.387451	0.00392157	0.00784314		0.976471	0	0.277124	0.992157		0.688889	0.74902			0.0941176		0.228758	0.0339869	0.390196		0.145098		0.00261438		0.996078			0.00196078	0	0.996078	0.996078			0.931373		0.8	0	0.00392157	0.686275	0		0.243137		0.872549	0.988235	0.0931373	0.372549	0.631373		0.54902	0.658824			0			0.00392157	0.92549		0.679739		0.988235	0.839216	0.980392	0.00392157	0.976471			0.713725	0		0.831373				0.435294		0	0.00392157	0.501961	0.0313725		0.172549						0		0.0627451	0.815686		0.87451
cg01637125		0.458039	0.00098039	0.00235294	0.00862745	0.0215686	0.0568627	0.0679739	0	0.108824		0.501961	0.746078	0.00784314		0.984314	0.00196078	0.00130719	0.267974	0.0823529	0.0326797	0.00130719	0.0328431	0.00098039	0.330719		0	0.0715686		0	0.00392157	0.164706	0.134118	0.00588235			0.305882		0.0127451	0.0509804		0	0.00130719		0.0405229	0.00392157			0.284314	0.215126					1	0			0.970588		0.496078	0.501961	0.0143791		0	0.00392157	0	0.00392157		0	0	0.00196078	0	0.460784	0.00915033		0	0	0.00392157		0	0	0.00130719	0.0196078	0.00392157	0.00392157	0.00196078	0		0.00980392	0.00294118	0.227451	0.0117647		0	0.0341737		0.00392157		0	0	0.205882	0.00784314	0	0.0235294	0.996078	0.772549	0.131503	0.00392157		0.00392157	0.00130719	0	0	0		0	0.956863	0		0		0.00392157	0.00522876	0.480392	0			0.00235294	0	0.00130719	0.992157	0		0.0156863	0.00588235	0.00261438			0		0.996078	0.985621	0.486275			0	0.00784314	0.00784314	0.00196078		0.0117647			0	0.0313725			0.00392157			0	0	0.0156863	0.00392157		0.00196078	0.235294	0	0.00588235		0.00784314	0	0.00261438	0.00392157	0	0			0.00915033	0.0117647	0.00130719		0		0	0	0	0.00196078		0	1	0.0627451		0.862745			0.125	0.00196078			0				0		0.996078	0	0	0.00130719	0.798693		0		0.963725	0	0		0.321569	0.992157		0.988235	0.00392157	0
cg15153141	0.996078	0.667974	0.178431	0.894118	1	0.884532	0.260784	0.647059	0.495098	0.690196	0.992157			0.983007			1	0.497549	0.532026	0.751961	0.113725	0.998693	0.905882	0.987255	0.988235		0.963725	1		1	0.756863	0.802614	0.837908	1	0.984314		0	1	0.737255	0.999216	0.492157	0.988235	0.929055	1	0.345098	0.00392157		0.992157	0	0.988235	1	0.996078	0				0.481373		0		0.921569	0	0.441176	0.688889	0.620915	0.67451	0.780392	0.733333		0.945098	0.972549	0.303922	0.555556		0.364706	0.996078	0.97451	0	0.333333		1	1	0.760784			0.10098	0.0627451			0.737255	0.490196	0.932353	0.765686	0.964052	0.105882	0.564706	0.968627		0.577778	0.996078	0.988235	0	0.569412	0.892157	0.00392157		0	0.558606		0.895098	0.560784	0	0	0.178431	0.498039		0.486275		0.623529	0.686275			0	0.908824	0	0.571242	0.992157	0.494118	0	0.645752	0.815686	0.964706	0.329412	0.747712	0.466667	0.667974	0.84183		0.980392			0.00130719		0.878431		0.798039		0.168627		0.571765		0	0.854902	0.330719	0.972549	0.680392			0.644444	0.94902		0.464706	0.372549		0.668627	0.71451			0.941176	0.737255	0.132026	0	0.984314	0.429412	0.954902		0.988235	0.854902	0.585294	0.239216	0.635294	0.905882	0	0.593464		0.94902	0.654902	0.941176	0.976471		0.452941	0.00392157				0.00392157	0.267451	0.494118	1		0	0	0.666667	0.829412	0.00392157	0	0.917647	0	0.929412	0.362745	0.0243137	0.121569	0.496078	0.921569	0.970588		0.00196078	0.964706	0	0.00392157	0.137255	0.956863	0	0.954902
cg05678758	1	0.252941	0.894118	0.99902	0.996078	0.457143	0.429132	0.950327	0.492157	0.996078		0.990196	0.337255	0.0104575			0.00392157	0.945098	0.5	0.00784314	0.619608	0.998693	0.669608	0.410458	0.839216		0.627451	0.992157			0.556863	0.977778	0.211765	0.988235	1	0.905882	0.666667	0.995425	0.620321	0.934804	0.778431		0.421289	0	0.356863	0.947059	0.662745	0.992157	0.742157	0.120261	1		0.5	0.996078		0.309626	0.00392157	0	0.992157	0.505882	0.980392	0.00915033	0.992157		0	0.994118		0.996078	0.870588	0.498039	0.856863	0.00392157	0.00784314		0.671895	0.588235	0.989542		0.0156863	0.660131		0.921569	0.705882	0.992157				0.466667		0.994118	0.72451	0.569935	0.711373	0.901401		0	0.00392157	0.988235	0.613725	0.784314		0.996078	0.742157	0.30719	0.664052	0.796863	0.983007	0.849387	0.0117647	0.707843	0.210196	0.992157	0	0.886275	0.729412				0.996078	0.00980392	0.498039		0.980392	0.992157	0.657516	0.956863			0.996078	0		1		0.00392157		0			0.00196078		0.00392157			0	0.00392157	0.0196078	0.984314	0.00784314	0.00522876	0.992157		0.00392157	0	0.964706	0	0.648366									0.403922	0.992157	0.657516	0.992157		0.988235	0.99085	0.341176	0.00784314	0.861438	0.998039		0.482353	0	0	0.976471	0.472549	0.0392157		0.996078	0.984314	0.989216	0.797386		0.00392157		0.593464		0.868627			0.988235	0.945098		0.968627				0.996078	0.996078	0.937255	0.5		0.992157	0.990196	0.529412	0.711765	0.951634		0.00392157								0.00784314	0.436601	1	1
cg01318557		0.00784314	0.432941	0.143529	0.968627	0.386928	0.0313725	0.096732	0.027451	0.329412	0.00392157	0	0.0172549	0.333333		0.0235294	0	0.407843	0.0196078	0.163399	0.0156863	0.115686	0.00392157	0.00130719	0.172549	0.0666667	0.114706	1			0	0.00313725	0.602614	0.202353	0.101961	0	0.00196078		0.00392157	0.539216	0.0180392	0.756863	0.999216	0.471373	0.0300654		0.44549	0.503922	0.635294	0.0901961		0.00980392	0		0.00078431	0.00130719		0		0	0.00098039	0.00130719	0.694118	0.939216	0.445098	0.00196078	0.729412			0	0	0.00392157	0.00078431		0.00196078	0		0.622222	0	0.886275		0.324183				0	0.00392157	0.00196078	0	0			0.00686275	0.784314		0.312418	0	0.407843	0.00130719	0.891503		0.00196078	0	0.00952381	0	0.817647	0	0.53268		0.35817	0.0196078	0.236601	0.00392157	0.933333	0.00098039		0		0.615686		0.14183		0.00196078	0.291503	0	0.00130719		0.00196078	0				0.00784314	0		0			0	0.370588				0	0	0.419608	0	0	0	0.00130719	0.00196078	0.0117647	0.00130719	0		0.00392157			0	0			0.00196078	0.843137	0.398039	0.00196078	0	0.341176	0			0	0.00392157	0.713725		0.0176471				0	0.232157	0		0	0.376471		0	0			0.00392157				0	0.972549	0	0.00196078	0	0.686275	0				0		0	0	0	0	0.00098039	0		0.00392157	0			0.027451	0.00196078	0.00130719			0	0.00784314	0.756863
cg27128042	0	0.5	0.992941	0.982353	0.855882	1	0.431373	0.713725		0.74902	1		0.971242	0.998039		0.998693	1	0.97451	0.6	1	0.338562	0.673203	0.831373	0.998039	1	1	0.96549	0.652288	0.868627		0.739216		0.746405	1	1		1	1	0.904575	1	1	1	0.913165	0.988235	0.115686		1		0.745098	1					0.930719				0.941176		0.866667	0.484314	0.688627	0.501961				0.748235		0.667974		0.475817	0.673203		0.768627	0.815686	0.837908			0.498039	0.788235	0.25098	0.988235	0.67549		0.976471	0.219608			0.964706	0.709804	0.546405	0.68366	0.968627		0.760784		0.992157	0.605882		0.984314	0.952941	0.980392			0.494118	0.401961	0.730812	0.0156863	0.816667	0.00196078	0.105882						0.894118			0.34902	0.886275	0.478431	0.529412	0.996078	0.690196				0.0588235		0.984314	0.619608	0		0.55098	0.964706	0.333333	0			0.517647	0.533333	0.839216	0.498039	0.556863	0.992157	0.027451		0.747059		0.529412	0.984314	0.976471			0.972549		0.684314		0.65098	0.270588	0.964706		0.496078		0.890196			0.708497	0.466667			0.880392		0.917647				0.939216	0.947712	0.478431		0.964706			0.796078		0.0431373		0.935294			0.831373			0.962745	0	0.964706				0.97451		0.780392					0.654902	0.934118	0.847059	0.992157	0.741176	0.0235294		0.929412					0.870588	0.584314	0.00784314	0.87451
cg26147269	0	1	0.99902	0.940196	0.661438	0.997059	0.0849673	0.00392157	0	0.439216			0.905098	1		1		0.334641	0.5	0.333333	0.666667	0.864706	0.721569	0.515686	0	0.958824	0.5	0.027451	0.5	0.819608	0.5	1	0.50098	0.5		1	1	0.992157	0.666667	0.830719	1	0.346405	0.374118	0.760784			0.654902	1	0.980392	0.826144		0.984314	0.878431			0.531373	0.980392				0.713725	0.972549	0.580392		0.56732	0.920261		0.480392				0.576471	0.720588			0	0.639216	0.992157						0.0156863	0	0.494118	0.571242	0.992157	0.0156863	0.834641	0.667974	0.00392157	0.384314	0.935294				0.5		0.00490196	0.930719	0.496078	0.00588235	0.94902	0.745098	0.996078	0.862745	0.77278	0	0.996078	0.618301	0.815686	0.00392157		0.341176		0	0.946405	0.496078	0.00392157	0			0.00392157		0.815686		0.338562	0			0.866667	0.839216	0.992157		0			0	0.823529	0.941176	0			0.00392157			0.22549	0	0.437255	0.901961	0	0.0509804	0.843137		0.8	0		0.00392157	0		0.484314	0.972549		0.63268	0.635294	0.623529		0.00588235	0.972549	0.988235	0			0.964706	0.954902	0.0156863	0.992157	0	0.0313725	0.992157	0.0117647		0.00392157	0.992157			0.00588235	0.952941	0.141176		0.837255	0.603922			0.901961	0.00392157				0.996078					0.00784314			0.427451		0.717647	0.959804			0.0156863			0.498039		0.988235	0		0.996078	0.992157
cg26396535		0.979085	0.696078	0.997386	0.990588	1	0.971765	0.410196	0.976471	0.927451	0.980392		0.839216	1			0.996078	0.715686	0.854902	0.993464	0.991373	0.992157	0.752941	1	1		0.996078	0.758824	1		0.928105	0.00588235	0.933333	0.75	0.74902		0.830719	1	0.994118	0.680392	0.701961		0.998431	0.75	0.915686	0.996078	0.995098	0.0196078	0.558824	0.689412			0.0470588		0.984314	0.647059	0.0509804			0.860784	0.321569	0.658263	0.24902		0.96732		0.992157	0.673203	0.219608	0.768627		0.656209	0.94902		0.980392	0.505882	0.917647	0.606863					0.960784	0.180392		0.986275		0.0333333		0.717647	0.596078	0.970588	0.857516	0.753922	0.821569	0.47451							0.992157	0.560784	0.941176	0.054902	0.160784	0.819888	0.952941	0.733333	0.341176			0.988235	0.798693		0.84902	0.360784	0		0.968627		0.0104575	0.0627451	0.917647	0.372549	0.00196078		0.00130719		0	0.00392157				0.796078				0.97451				0.990196	0.898039		0.979085	0		0.688235	0.947059	0.688235	0.992157	0.980392	0.980392	0.992157	0.956863			0.841176	0.513725	0.686275	0.905882	0.980392	0.9	0.980392		0.945098		0.592157		0.880392	0.905882	0.956863	0.769935		0.992157			0.945098		0.543137		0.961765		0.996078	0.973856			0.494118	0.978431		0.00392157			0.00392157	0.97451		0.462745	0.0666667	0	0.00392157				0.627451	0.815686			0.87451	0.975163	0.939216	0.611765	0.939869					0.900654	0.905882	0.97451	0.654902	0.614379	0
cg07139509		0	0.0117647	1	0.768627	1	0.501961	0.994771	0.87402	1	1	0	0.667974	1		0.0745098		0.996078	1	0.673856	0.997759	0.754684	0.998693	1	0.78902	0.545098	1				1	1	0.789804	0.751961	0.994118				0.751961	1		0.736471	0.799216	1	1	0.998693	0.75098	0	0.945098	0.991176		0.992157	0.878431	0	0.847059		0.886275	0.0313725	0.00522876	0.980392	0.996078	0.82549		0.681046	0.924183	0	0.996078	0.666667			0.992157		0.996078		0.988235		0.833987	0.84902		0.996078		0.898039	0.0117647	0.40915		0.00392157	0.392157	0.362092		0.388235		0.780392	0.966013	0.705882		0.440523	0.823529	0.752941	0.692157	0.87451		0.152941	0.168627	0.722876	0.984314		0.0156863	0.782073		0.597199	0.966667	0.282353	0.994118	0.972549	0.829412		0.896078				0.711765		0.929412	0.94902	0.980392	0.952941			0.776471	0.898039	0.911765		0.576471						0.282353	0.0745098				0.587582		0.929412			0.909804	0.694118	0.996078			0.00392157	0.654902	0.961765				0.913725	0.992157	0.635294	0.994118		0.976471	0.933333			0.00392157	0.5	0.00784314		0	0	0.896732	0.322876		0.984314		0.711765	0.992157	0.707843		0.684314	0.611765	0.996078	0.998039	0.00392157	0.956863	0.876471			0	0.94902	0.435294						0.929412	0.986275							0.330719	0.494118	0.203922		0	0.568627						0.462745				0.55098	0.741176
cg17932911		1	0.662745	0.97451	1	0.998693	0.670588	0.253922	0.858824	0.996078		0	0.935686	1				1	1		0.997059	0.652941	0.98902	0.997199	0	0.00392157		1	1		0.903922	0.998693	0.666667	0.99902	0.943791		1	1	0.823529	0.975817	0	0.99085	0.979085	0.664052	0.417647		0.998693		0.997059	0.863305	1	0.835294	0.713725	0.992157		0.992157	0.956863	0.94902	0.0745098	0.945098	0	0.956863	0.908235	0.726471	0.860784	0.980392	0.984314	0.705882	0.972549	0.894118	0.00196078	0.203922	0.854902		0.941176	0.890196	0.97549	0.196078	0.164706	0.884314		0.929412	0.898039	0.83268		0.992157	0.972549	0.503922	0	0.896732	0.929412	0.943137	0.970588	0.931373	0.933333	0.870588	0.972549			0.866667		0.909804	0.484314	0.905882	0.92549		0.113725	0.819839		0.968627		0.484314					0.601961	0.937255	0.921569			0.937255	0				0.917647	0.960131	0.668627	0.672157	0.317647		0.482353			0.966667			0.619608	0.992157					0.972549		0.141176	0.823529			0.345098	0.960784	0.929412			0.431373	0.984314	0	0.992157	0.984314		0.984314	0.667647	0.788235	0.854902		0.980392		0.778431	0.692157	0.909804	0.577778		0.839216		0.503922	0.0745098	0.92549	0.529412	0.694118		0.978431		0.901961		0.27451	0.620915	0.778431	0.956863		0.480392		0.628758			0		0.333333	0.630065	0.823529		0.917647							0.894118		0.988235	0.452941	0.892157	0.945098	0.0215686		0.00392157		0.626144	0.633987	0.956863		0.873203	0.00392157
cg08086720		0.464426	0	0.571429	0.0598039	0.988235	0.00392157	0.00392157	1	0	0	1	0.498039			0.334641	0.00196078	0.00392157	0	0.992157	0.00718954	0.203137	0.554902		0.00294118		0.00130719	0			0	0.00784314	0.00522876	0.0294118	0.468627		0.447059	0.42549	1	0	1	0	0.161438	0.247059	0		0.631373		0.20549	0.322222			0.00392157	0.968627	0.333333	0.931373	0		0.00653595	0	0.996078	0.00130719	0.00326797	0.0196078	0.00196078		0.0156863	0.00196078	0.164706		0.480392	0.476471	0.979085		0.00392157		0.00196078				0.0117647	0.00130719					0.00392157	0		0.00130719	0.00392157	0	0.00130719			0.480392	0.980392			0.00653595	0.496078	0.00392157	0	0	0.24902	0.996078		0.00087146		0.375163	0.996078	0.00882353	0	0.00653595	0.844444				0		0.247059		0.00392157		0.00261438	0	0.996078	0.0117647		0.994771	0.992157		0		0.113725	0.990196	0.00588235			0.976471		0.984314	0.955556		0		0.00784314	0		0.00130719		0	0.00915033		0	0	0.488235		0.00392157			0.486275	0.00392157	0.976471	0	0.366667	0	0.0117647	0.00784314	0.00784314	0.00294118	0.00653595	0.986275	0.492157		0	0.248039	0.0176471	0.00784314	0.988235	0.00653595	0	0.00392157	0.964706			0	0.00784314	0.0117647	0.00784314	0.00196078	0.00784314	0.976471	0	0.0117647	0.00392157	0	0.992157	0.0196078	0.00392157		0.00392157			0	0.0196078		0.968627	0.00196078	0	0.0137255	0.00784314	0.00392157	0.996078			0.00392157	0.692157		0.980392	0.00392157		1
cg23854488	0	0.25	0	0.337255	0.0235294	0.00196078	0.221176	0.00313725	0.67549	0.0323529			0.0941176	0.00196078		0.0156863	0.473529	0.457516	0.657516	0.47451	0.00392157	0.171242	0.324183	0.0156863	0.792157	0	0.541176		1		0.0980392	0	0.5	0.423529		0	0	0	0.751961	1	0.00915033	0.0117647	0.00130719	0.0329412	0.0294118		0.710458	0.00392157	0.503922	0.0745098		0.980392	0.00196078		0	0.0117647	0.00392157		0.980392	0.105882	0.0130719		0.0137255	0.535294	0.0176471	0.0176471		0.414706		0.0196078	0.0107843	0.175163	0.980392		0.027451	0.00235294	0.00392157			0		0.00392157		0.0431373	0.0470588		0.00392157	0.00392157		0.16732	0.173203	0.0117647	0.477255	0.0101961	0.0117647	0.0104575	1	0.00784314	0.027451	0.00392157	0.527451	0.0156863	0.00980392	0.254902			0.0137255	0.17041		0.346405		0.027451		0.0196078	0.523529			0.992157						0	0.458824	0.00522876	0.00392157	0.00392157		0.0235294		0.470588	0.407843	0		0.988235	0		0	0.532026			0.0392157	0.0117647	0.0156863	0.0196078	0.976471	0.552941		0	0.00392157	0.0196078				0.0352941			0.839216		0.65098					0.894118	0.00784314	0.494118		0.494118	0.00784314	0.00392157	0.00392157	0.337255	0.00392157		0.200784	0	0.121569	0.129412	0.332026	0.185882		0.317647	0.0156863	0	0.54902		0.84902	0	0.00784314		0	0.0156863		0.780392	0.0352941	0.00980392	0.464706		0.988235	0.0196078	0.509804	0.996078	0	0.0980392			0.0196078		0.0156863	0.0104575		0.0117647	0.00784314			0			0.25	0.00784314	0.419608	0.00941176
cg12864721		0.00261438	0.07507	0.996078	0.759477	0.783529	0.255882	0.0392157	0.336819	1		0.00392157	0.739216	0.92549				0.0143791	0.823529	0.0215686	0.786275	0.667227	0.91634	1	1				0.868627	0.0431373	0.776471	0.594118	0.708683	0.24902	0.95817		0.85098	0.845098	1	0.783007	0.954902	0.454902	0.738235	0.996078	0.988235		0.484594		0.5	0.939216			0.00392157		0.956863	0.85098						0.00196078	0.0117647	0.909804		0.980392	0.667647	0.737255		0.882353	0.0235294	0.30719	0.00392157		0.703922	0.415686	0.923529			0.966667		0.234314	0.935294	0.992157	0.890196	0.476471	0.831373	0.0117647		0.930719	0.777451	0.611765	0.795098		0.905882	0.829412		0.980392	0.027451	0.956863	0.988235	0.933333	0.526797	0.0235294	0.00392157		0.0130719	0.549804	0.0117647	0.815686				0.601307	0.00392157	0.00392157							0.0196078					0.0156863	0.00392157			0.0156863	0.905882	0		0.00588235			0.00784314				0.296732				0.917647	0.00392157				0.536601				0.498039		0.0117647	0.976471	0.00980392	0.0143791	0.488235					0.396078	0.00392157	0.00392157	0.520261	0.0509804		0.00522876	0.00392157	0.905882	0.72549			0.933333		0.503922						0.470588	0.00392157							0.00392157	0.00392157	0.45098	0.00980392	0.556863	0.784314		0.00392157							0	0.0156863	0.00784314			0	0			0.0352941		0.00392157	0.329412		0.00392157	0.00196078
cg07796683	1	0.390588	0.998039	0.55817	0.921569	0.454902	0.422876	0.667974	0.484967	0.861438	0	0.923529	1	1		0.649673	1	0.5	0.718954	0.496078	0.919608	0.141176	1	0.84902			0.666667	0.994118		0.0117647	0.988235		0.978431	0.996078			1	1	0.642157	0.5	0.993464	1	0.706443	0.0117647		0.996078	0.89902		0.979608	0.92437		0.964706	0.847059	0.698039		0.657516	0.00392157	0.976471		0.00392157	0.859804	0.990196	0.817647	0.585098	0.905882		0.92549	0.688235		0.990196		0.0117647				0.937255	0.956863	0.968627	0.0980392	0.959477		0.980392				0.00784314		0.31634		0.745098	0.470588	0.988235	0.243137	0.792157	0.545098	0.981373	0.95098		0.972549	0.6	0.984314	0.850196	0.691877	0.490196	0.691503	0.717647	0.982353	0.802614		0.976471	0.633987	0.831373	0.0470588		0.00261438	0.811765		0.819608	0.45098		0.483333		0.419608	0.484314	0.684314	0.903922		0.584314	0.572549		0.00392157	0.964706	0.254902	0.490196		0.711111	0.00392157				0.972549	0.988235	0.829692	0.633987	0.980392	0.972549	0.6	0.698039	0.701961	0.603137		0.501961	0.507843	0.805882		0.95098	0.921569		0.945098	0.976471		0.972549	0.836601	0.976471	0.988235	0			0.64183		0.972549	0.588235	0.937255	0.986275		0.819608	0.32549	0.984314	0.980392	0.0509804	0.968627	0.966667		0.882353		0.0627451	0.0718954	0.64183		0.972549			0.976471					0.0588235	0.97451	0.42549	0.00392157	0.860784		0.956863		0.317647			0.858824	0.413725	0.9	0.963137					0.698039	0.901961			0.896732		0.952941	0.00392157
cg01708411		0.0815686	0.620915	0.822353	0.519608	0.996078	0.0117647	0.00392157	0.528627	0.849673	1		0.336275	1		0.0196078		0.392157		0.00980392	0.669281	0.262745	1	0.968627	0.55098	0.00392157	0.942484	0.666667	0.92549	1	0.533333	0.982353	0.870588	0.985882	0.5				0.92451	0.964706	0.908497	0.984314	0.503922	1		0.00392157	0.817647		0.74902	0.996078	1				0		0.988235		0		0.44902	0.00196078	0.00098039	0.643137	0.912418	0.964706	0.560784	0.316863	0	0.321569	0.239216		0		0.996078	0.503922	0.758824	0.962745				0	0.14902	0.00392157			0	0		0.779085	0.729412	0.411765	0.721569	0.262745	0.421569	0.562745		0			0.054902	0.330719	0.496078		0	0.0352941	0.00784314	0.393791		0.63451	0	0.00522876		0.505882	0.00196078		0.929412	0.00784314	0.639216	0		0	0.0235294	0	0.0656209	0.00588235	0	0.453595	0		0	0.0352941	0.00392157			0.00196078	0.996078		0.00196078		0	0		0		0.819608		0		0.00098039		0			0				0.901961		0.839216	0.32549			0.494118		0.695098	0					0.00784314	0.903268	0.0196078		0	0.976471	0		0.494118	0.109804		0	0		0.656209		0.927451		0.941176	0.00784314				0.00392157	0.988235	0	0.952941		0	0.00196078		0		0				0.648366	0.36	0.00392157							0.0117647	0		0	0.0196078	0.0117647
cg04085896	0.00784314	0.992157	0.333333	0.994771	0.492157	0.631373	0.560784	0.807843	0.754412	0.976471		0	0.5	1		0.5	1			0.669281	0.615686	1	0.00392157	1	0.928105		0.996078	0.984314				0	0.763922	0.997386	1			0.962745	1			0.998693	0.959477	0.988235	0.496078	0	0.96732		0.819608				0.241176		0.572549	0.984314	0.992157		0.901961	0.488235	0.496078	0.00392157	0.00130719	0.00784314	0.94902	0.901961	0.903922	0			0	0.956863	0		0.992157	0.0627451		0.631373		0.890196		0.454902			0	0.570588		0		0.618824	0.627451	0.254902	0.919608	0.164706	0	0.00653595	0.815686	0.0313725	0.705882		0.996078	0.633333	0.713725	0.341176	0.964706		0	0.634141	0	0.890196		0.673725			0.59085		0			0.847059	0.284967		0		0.468627	0.992157		0.527451	0			0.768627	0.912745			0.740196	1	0.0117647		0.811765		0.996078		0.462745			0.313725	0.976471	0.941176	0.388235	0.876471	0.300654		0.00392157					0.19902						0.027451	0.00392157			0.956863	0.862745	0.996078	0.848366	0.00392157	0.766013	0.772549		0.0156863	0.984314	0.941176			0.00784314		0.952941		0.0117647	0.933333	0.956863		0	0				0.407843	0.00392157	0.984314	0.984314	0.890196							0.305882		0.00392157	0.279739	0.645752	0.631373	0.0313725	0.329412	0		1	0.839216		0.886275	0.970588	0.943137	0		0.87451	0.00392157
cg14040131		0.555556		0.996078	0.956078	1	0.5	0.576471	0.420392	0.94902	1		0.503922	0.959477		0.900654	1	0.984314	0.821569		0.505882	0.902941	0.847059	1	0.945098				1	0.937255	0.580392	0.982353	0.879552	0			0.47451	0.990196	0.665359	0.503922	1		0.815686	0.996078		0.122876			0.0235294	0.528105			0.992157			0.00784314		0.580392	0.188235			0.992157	0.616471	0.984314	0.984314	0.992157	0.996078					0.0823529			1	0.835294	0.3	0.988235		0.788235		0.00392157	0.627451			0.320261	0.760784	0.375163		0.443137	0.870588	0.691503	0.662092	0.784314	0.821569	0.945098	0.00392157	0.883333		0.913725		0.564706	0.95098	0.0117647			0.968627	0.702222		0.945098	0	0.890196	0	0.960784	0.996078	1	1	0.417647				0.447059		0.829412		0.572549	0.996078		0.992157				0			0.976471	1	0	0			0.929412				0.996078	0.309804		1	0.117647			0.193137	0	0.913725	0.969608	0.937255				0.0196078		0.735948		0.979085	0	0.988235	0.352941	0.980392		0.95098	0.415686		0.878431			0.658824					0.496078		0.915686	0.231373	0.847059	0.501961	0.980392	0.6						0.00392157	0.756863		0	0.988235				0.123529							0.996078	0.698039	0											0.54902
cg19255333		0.652288	0.831373	0.815033	0.992157	0.997386	0.970588	0.332026	0.671895	0.838655	0.996078	1	0.545098	0.996078		1		0.747712		0	0.882353	0.979272	0.803922	0.705882	1		0.888235	0.996078	0		0.996078		0.879216	0.74902	0.807843		0	1	0.805882	0.971895	0.616667	0.898824	0.121569	0.956863	0.00392157	1	0.998693	1	1	0.986667			0.665359	0.956863	0.758824		0.968627		0.996078	0.980392	0.996078	0.748039	0.864216		0.0156863			0.994118	0.87451		0.00392157	0.494118	0.984314		0.988235	0.657516	0.986928	0.878431		0.984314		0.968627	0.992157	0.933333		0.982353	0.00392157	0.332026	0.984314	0.994118	0.885294	0.939869	0.79085		0.886275	0.698039	0.31634	0.329412	0.00784314	0.666667			0.992157	0.976471		0.966013	0.964706	0.94597	0	0.807843	0.933333	0.921569			0.606536	0.866667			0.624837	0	0.0235294			0.562091		0.996078	0.988235		0.00392157			0.988235	0.488235	0.656209		0.982353	0.996078		0.478431	0.984314		0.945098		0	1	0.972549			0.952941	0.482353			0.00261438	0.521569	0.996078	0.976471	0.978431			0.996078	0.00588235		0.976471				0.886275	1		0.996078	0.943137	1		0.784314	0.996078				0.950327	1	0.496078	0.00196078		0.976471		0.976471	0.596078		0.992157	0.960784		0.996078				0.976471		0.996078	0.984314	0			0.976471	0.992157		0.968627			0.382353	0.55098	0.988235	0		0.992157	0.998039	0.992157	0			0.372549	0.966667		0.956863
cg18959081		0.49902	0.82451	0.985621	1	0.99944	0	0.495098	0.898039	0.815686			0.753595	0.996078	1	1		0.877871			0.442353	0.75	1	0.996078	0.496078		0.996078	0.558824	1	0	1	0.0117647		0.998693	1			1	0.995425	0.256471	0.905882	0.0196078	0.918954	1	1		0.511765		0.643137	1			0.560784	0.921569		0.00196078	0.898039	0.772549		0.971242	0	0.82549	0.950327	0.203922			0.45098	0	0.92549		0.284967	0.803922	0.866667		0.696078	0.996078						0.898039	0.462745	0.982353		0.996078	0.0529412	0.00915033		0.894118	0.898039	0.937255	0.909804	0.996078		0.943417	0.477124	0.956863	0.176471	0	0.992157	0.937255	0.47451	0.666667				0.872398		0.941961		0.193464		0.935294	0.762745		0		0		1		0.164706		0	0.769935		0.0235294	0.681046	0.65098			0.333333			0.00196078			0.973529			0.690196		0.613725	0.0588235	0.796078		0.0156863	0.960784	0.496078	0.780392	0.847059	0.888235			0.996078	0					0.939216	0.484314	0.980392	0.785294	0.921569	0		0	0.752941		0.839216		0.969608	0.915686					0	0.0117647			0.662745		0.996078	0.939216	0			0.447059		0.976471		0.968627				0.0627451											0.280392	0.666667	0.921569		0.768627						0			0.945098	0.0444444	0.635294
cg08123444		0.948235	0.183007	0.866667	0.908824	0.72549	0.822876	0.970196	0.75	0.84902	0.990196	0	0.510784	0.734641		0.819608	0.286275	0.990196	0.998693	0.00130719	0.968627	0.998039	1	0.8	1		0.998039	1	0.619608	0.998039	1	0.695425	0.74902	0.763399	0.976471		0.60915		0.979085	0.996078	0.990196	0.667974	1	0.139216	0.815686		0.998693	0.996078	0.732353	0.895588		0.988235	0.60915	0.00784314		0.929412				0.845752	0.00098039		0.232353		0.878431		0.917647	0.744314		0.7	0.992157	0	0.733333		0.92549	0.931373	0.696078		0.768627		0.992157	0.680392		0.903922	0		0.95098	0.453922		0.91451	0.878431	0.464706	0.768067	0.806536	0.827451	0.798039			0.496078	0.786928	0.964706		0.879739	0.572549	0.937255	0.996078	0.498039	0.814654		0.810458	0.858824	0.984314	0.839216		0.930392		0.941176	0.909804		0.580392	0.781699			0.858824	0.917647	0	0.503922		0	0.900654	0.856863	0.652288		0		0.948039	0.964706	0.00392157	0.70719	1		0.964706	0.305882	0.952941	0.917647	0.952941			0.657516	0.898039	0.00392157	0.996078	0			0.937255	0.819608			0.790196		0.47451	0.686275		0	0.87451	0.627451	0.992157	0	0.956863	0.894118	0.717647	0.247059	0.909804		0.722549		0.980392		0.911111	0.5	0.589216	0.431373	0.65098	0.862745	0.856863	0.917647	0	0.684314		0.961765	0.843137		0.898039			0.984314	0.894118	0.860784			0.992157				0.333333			0.572549	0.622222	0.490196	0.0931373		0.913725	0.85098		0.762745	0.0156863		0.837647			0.728105	0.85098
cg18640250		0.661064	0.631373	0.966176	0.977591	0.977778	0.389216	0.681046	0.786667	0.826144		1	0.992157	0.505882		0.680392	1	0.436078	1	1	1	0.803922	0.905882	0.952941	0.962091		0.992157		0.701961	0.270588	1		0.933333	0.521569	0.907843		0.64902	0.585621	0.863529	0.955882	0.903922	0.294118	0.822222	0.973856	0.980392	1	0.44902	0.705882	0.501961	0.933333			0.984314	0.270588	0.635294	0.911111	0.941176	0.933333	0.984314	0.933333	0.296732	0.986928	0.964706	0.968627	0.964706	0.980392	0.982353		0.976471	0.905882	0.933333	0	0.837255		0.878431	0.988235	0.841176	0.980392		0.0509804		0.941176				0.878431		0.82549		0.901961	0.984314	0.909804	0.972549	0.847059	0.396078	0.881046	0.977778	0.901961		0.913725	0.921569	0.884967	0.789804	0.976471	0.985621	0.956863	0.968627	0.862745	0.996078	0.959477		0.618301			0.298039		0.97451	0.703922	0.980392	0	0.988235		0	0.984314			0.0176471	0.744444	0.921569	0.984314			0.0392157	0.960784		0.739216	0.988235	0.00392157	0.0509804	0.982353		0.00392157	0.741176	0.833333	0.996078	0.960784	0.784314	0.791176	0.498039	0.956863		0.82549	0.856863			0.937255	0.487582			0.654902			0.937255		0.973529	0.894118	0.913725		0.937255	0.952941	0.862745	0.973856		0.703922	0.745098	0.992157	0.631373		0.494118	0.962091	0.984314	0.0509804		0.852941	0.958824		0.673203	0.937255	0.960784	0.758824	0.992157		0.964706		0.92549		0.988235	0.458824	0.750327	0.976471		0.981373		0.976471	1			0	0.402614	0.901961	0.996078	0.981699	0.996078	0.933333					0.964706			0.976471	0.803922	0.929412	0.952941
cg14571004		0.984314	0.0803922	0.945098	0.998039	1	0.428011	0	0.833333	0.854412		1	0.995098	1			1	0.793028	1	0.666667	0.971895	0.919608	0.843922	1	1	1		0.00392157	1	1	0.994118		0.99902	1	0.994118		0.955556	1	0.996078	0.995098	0.992157	0.997386	0.941176	0.952381	0.965359	0.928105	0.951961	1	0.455882	0.753922		0.937255		0.929412	0.807843	0.819608					0.464706	0.585621	0	0.76122	0.952941		0.758824	0.785098			0.00196078	0.370588	0.801961			0.820588	0.892157			0.72549	0.784314	0.554248		0.332026		0.705882	0.909804	0.619608	0.6	0.826471		0.784314	0.84183	0.819608	0.901961	0.844706	0.805882		0.952941		0.701961	0.823529	0.8	0.84902	0.654902	0.94902	0.0352941	0.747794	0.815686		0.303268	0.87451		0.766013	0.616667		0.74902	0.00392157			0.658824		0	0.741176	0.898039	0.847059		0.866667	0.345098	0.856863	0.00392157	0.919608	0.805882	0.796078		0.798039	0.00392157	0	0.764706			0	0.905882		0.437255		0.952941	0.0509804	0.870588	0.542745		0.898039	0.760784	0.952941	0.00392157	0.945098	0.291503				0			0.839216	0.803922	0.678431	0.809412	0.62549		0.738235	0.894118	0.872549	0.933333	0.92549	0	0.917647		0.917647	0.786275	0.621569		0.596078	0.85098	0.764706	0.827451		0.910784		0.840523				0		0.807843	0.870588	0.607843	0.905882		0.709804			0.823529			0.417647	0		0.0117647	0.743137	0.666667	0.616993	0.905882	0.886275	0.433333		0.917647	0.833333	0.803922	0.682353	0.878431		0.294118		0.921569
cg08196032	0.670588	0.704575	0.431373	0.520588	0.666667	0.496078	0.85098	0.014902	1	0.0124183	0	0.0509804	0.00588235	0.027451		0.168627	0.00392157	0	0.345882	0	0.223529	0.503922	1	0.0235294	1	0.998039	0.103922	1		1		0.996078	0.405882		1		0		1	0.438655	0.998039	1	0.501961	0.666667			0		0.324837	0.998039		0.494118				0.52549	0.590196	0	0.350327	0.109804	0.980392	0.447059	0.152288	0	0.466667	0.0254902	0.321569	0.00098039		0.470588	0		0		0.00196078	0.251961	0.00196078		0.00784314		0	0.00196078	0	0				0		0.588235	0.24902	0.752941	0		0	0.221961		0	0.876471	0.00196078	0.996078	0	0.00112045	0.299346			0	0.0925134		0.55817		0	0	0.962745	0.369118		0.678431				0.00078431		0		0.184314		0				0	0.95098		0.454902		0.841176	0		0	0.460784		0.498039	0.0647059	0.00392157		0.984314	0.94902	0	0	0		0.992157	0.960784	0.496078			0.901961		0.332026	0		0.494118	0		0	0			0	0.201307	1	0	0.464706	0.486275	0		0	0.00392157			0	0					0.00196078	0			0.979085		0.956863	0.713725				0	0	0.843137		0				0.440523			0	0.252549	0.329412	0.160784	0.792157	0					0.996078		0.00392157		0	0.00196078
cg11637695		0.166667	0.987675	0.995425	1	0.947059	0.329412	0.769935	0.488235	0.898039	1		0.989978	0.976471		0.207059		0.745098	0.498039	0.119073	0.666667	0.833987	0.998693	1	1		0.803922	1		0.701961	1		0.997386	0.992157	0.992157	1	0.684967	0.995098	1	1	1	1	0.791667	1	0.992157	0.984314	0.934902	0.835294	0.902941	0.979608		0.00392157			0	0.776471	0.77451	0.952941			0.927451		0.711765	0.831373	0.517647		0.937255	0.694902	0.886275		0	0.144444	0.308497			0.414706		0.364706	0.256209	0.772549		0.676471		0.947059		0.968627	0.72549	0.254902		0.00392157	0	0.611765	0.940196	0.886275		0.624314	0.968627		0	0.666667	0.958824	0.92549	0.821786	0.447059	0.933333	0.67451	0.911765	0.676275		0.73098	0.92549	0.464706	0.929412	0.807843	0.192157		0.843137	0.701961			0		0		0.472549		0		0.254902	0.462745	0.976471	0.960784	0.776471	0	0.358824	0.137255			0.223529	0.92549				0.864052	0.827451		0.447059	0.820915		0.0392157	0.92549	0	0.452941	0.84183	0.00392157				0.717647		0	0.858824	0.607843		0.586928		0.44902						0	0.899346	0.898039				0.860784	0.812745	0.891176	0.867974			0.65098		0.964706		0.976471	0.92549				0.917647		0.529412	0.328105	0.0588235	0.905882	0.807843		0.960784				0.00392157	0.847059	0.827451	0		0.620588	0.886275		0	0		0.972549			0.419608	0		0.729412	0.00392157	0.839216
cg26429674	0.45098	0.715406	0.980392	0.863529	0.998693	1	0.489216	0.0823529	0.696732	0.992157	0.994118	0.992157	0.682353	0.290196		0.994771		0.653595		0.806536	0.700654	0.947451	1	1			1		0.976471			0.988235	1	0.998039	0.969935		0.978431	1	0.752941	0.996078			1	1	0.998039		0.975686		0.935948	0.992157			0.988235		0.947059	0.0784314	0.968627		0.866667	0.964706	0	0.854902	0.996078		0.933333	0.968627	0.94902	0.887582		0.64902	0.972549	0.972549	0.74902			0.929412	0.969412		0			0.564706		0.492157		0.976471	0.49281	0.0117647		0.712418	0.835294	0.475817	0.763922	0.970588		0.760784	0.964706	0.996078		0.749804		0.644118	0.670588	0.490196	0.492157	0.0156863	0	0.781631	0.00915033	0.919608	0.937255		0.453595	0.992157	0.959477		0.00392157		0.968627		0.878431			0.556863	0.643137		0.780392			0.00196078	0	0.984314	0.945098	0.482353		0.941176	0.543137	1			0.326797		0	0.00392157	0.988235			0.960784	0.772549			0.992157			0.527451		0.996078		0.976471		0	0.898039	0.574902			0.968627	0.992157			0.941176	0.901961	0.00392157	0.858824		0.664706	0.94902	0.603922		0.495425	0	0.901961			0.960784	0.882353		0.488235		0.523529	0.694118	0.947059				0.988235		0.968627		0.898039		0.939216			0.992157		0.00392157			0	0.513725		0.00392157	0.00784314								0.858824	0	0	0.807843	0.950327
cg15933046		0.384314	1	0.990196	0.684804	0.926144	0.596863	0.978824	0.479412	0.935948	0.94902		0.847059	1		0.982353	1	0.105882		0.422549	0.970588	0.517647	0.946405	0.750327	1				1	1	0.779085	0.946405	0.993137	0.601961			0.392157	0.488235	0.993464	0.979832	0.779412	1	0.980036	0.992157	0.998039	1	0.988235	0.988235	0.481373	0.999216		0.00588235	0.976471		0.143137	0.862745	0.980392	0.898824	0.717647		0.597647	0.815686	0.696732	0.156863	0.373856		0.0235294	0.771242				0.00392157	0				0.564706	0.690196	0.00392157	0.431373	0.00392157	0.952941	0.364706	0.59085		0.898039	0.117647	0.357647	0	0.764706	0.326797	0.464314	0.054902	0.865359	0.321569	0.447059	0.968627	0.905882	0.0313725			0.341961	0.918954	0.47451	0.92549	0.964706	0	0.693682	0.00392157	0.912418		0.687059		0.964706	0.657516		0.761765	0.988235			0.445098		0.664706	0.958824	0.339608	0.756863	0.654902		0.159477	0.968627	0.329412		0.00784314	0		0.490196		0.921569	0				0.913725				0	0.494118	0.00261438	0.42549	0.884967		0.626144	0.945098	0.486275	0.992157	0.945098		0.643137	0.0745098	0.671895	0.937255	0.894118		0.921569		0.968627	0.780392	0	0.750588	0.917647	0.527059	0.960784	0.996078		0.52549	0.74902	0.847059	0.894118	0.313725	0.858824	0.586275		0.0836601	0.954902		0.966667	0		0.105882			0.00392157		0.992157	0.917647		0.858824		0.984314				0.954902		0.230065			0.370588	0.959804	0.0156863	0.927451		0.0705882			0.976471	0.972549	0.0666667	0.960784	0.929412	0.00392157	0.519608	0.909804
cg01634544	0.966667	0.836601	0.998039	0.937745	0.984314	0.990196	1	0.592157	0.844258	0.738235	0.984314		0.310784	0.981373		1	0.00392157	0.597647	1	0.987255	0.930719	0.859477	0.974118	1	0.49902	1	0.988235	1	1	1	0.867974	0.5	0.869281	0.494118	1		0.898039	0.5	0.992157	0.997059		0.916667	1	1	0.964706				0.755556	0.860392		0.87451	0.835294		0.6	0.960784	0.9	0		0.956863	0.52549	0.550588	0.824837					0.714379		0.00784314	0	0.0647059	0.762745			0.946405	0.94902		0.635294	0	0.27451	0.794771		0.614379	0.921569	0.984314		0	0.768627	0.494118	0.894118	0.952941		0.938562	0.980392	0.920784	0	0.580392	0.315033		0.964706	0.667451	0.671373	0.882353	0.607843	0.768627	0.929412	0.804314	0.00392157	0.462745		0.551373		0.653595	0.932026		0.94902	0.980392	0.968627		0.644118		0.9	0.962745		0.00392157			0.472549	0.95098	0.972549		0.64183	0.960784		0.899346	0.882353		0.760784		0.843137	0.494118		0.823529	0.216667	0.972549		0.917647	0.943137	0.203137	0.92549	0.469281		0.952941	0.788235	0.941176			0.512745	0.92549	0.878431	0.313725	0.6	0.929412				0.690196		0.643137	0	0.472549		0.898039	0.870588	0.866667		0.00392157	0.930719	0.943137	0.980392	0.00098039		0.72402	0.929412		0.9			0.40915	0.952941	0	0.984314	0.976471		0		0.28366	0.815686		0.988235	0				0.709804		0	0.472549		0.320915		0				0.854902			0	0.581699	0	0.00196078		0.988235
cg09864325	1	0.848366	0.811765	0.998431	0.991036	1	0.902745	0	0.99902	0.976471	1	0.980392	0.99902	1		0.981699	1	1	0.998039	0.956863	1	0.923529	0.996863	0.988889	1		0.972549	1		0.952941		0.989804	1	0.929412	0.99902		0.95098	1	0.998039	1	0.872549	0.945098	0.966667	0.99085	0.5	1	1		0.974902	0.938375		0.0196078			0.607843	0.389542	0.937255	0.639216			0.537909	0.839216	0	0.654902		0.87451	0.694118	0.921569		0.813725		0.583333	0.860784		0.690196	0.94902		0.676471	0.941176			0.56732		0.752941	0.911765		0.00196078	0		0.420588		0.527451	0.976471	0.733333	0.368627	0.811765			0.00784314	0.458824		0.796078	0.772549		0	0.419608	0.00392157	0.731551	0.752941	0.313725	0.780392	0.623529	0.94902		0.884706		0.784314				0.254902		0.27451	0.815686	0.658824	0.623529	0.94902		0.0313725	0		0.829412		0.729412		0.818301		0.890196				0.937255	0.227451	0.915686	0.317647	0.247059		0.682353	0.878431	0.472549	0.960784	0.00784314	0.85098		0.50719	0.294118	0.866667		0.301961	0	0.576471		0.92549		0.890196	0.77451		0.619608	0.858824		0.555556		0.945098	0.901961	0.330719	0.840784	0.909804	0.276471	0.835294			0.347059		0.865359			0.643137	0.858824		0.85098	0.860784	0.921569		0.872549	0.976471				0.839216	0.721569						0.901961	0.733333		0.905882	0.461765	0.94902	0.898039		0.894118	0.890196				0.295425	0.894118		0.94902	0.718431	0.401961
cg06327227	0		0.0362745	0.863399	0.896471	0.998693	0.992157	0.944314	0.788235	0.746078	0.0784314	0.992157	0.938235	0.94902	0.996078	0.947059		0.597647		1	0.963399	0.964706	1		1	0.882353	0.662745	0.352157			0.996078		0.989216	0.468627			0.894118	1	1	0.318954	0.94902	1	1	0.805882	0.941176		0.797647		0.894118	1		0	0	0.534641	0.0431373	0.627451	0.827451	0.803922	0.701961		0.996078	0.968627	0.973529	0.596078			0.964706	0.596078			0.0470588	0.630065			0.996078		0.606536	0.966667		0	0.654902	0.873203				0.968627	0.558824	0	0.956863	0.447059		0.905882	0.488235	0.980392	0.777778	0.956863	0				0.552941	0.73098	0.994118	0.5	0.943137	0		0.729412	0.760784	0.9	0.480392	0.721569	0.698039		0.717647			0.729412			0.992157				0.984314				0.492157	0.0130719	0.882353	0.933333	0	0.937255	0.00392157		0.0294118	0.678431	0.964706				0.00196078	0.00392157		1	0.87451	0.398039		0	0.938562		0.498039	0.788235	0.996078	0.87451	0.968627		0.527451		0.0117647		0.988235	0.890196		0.968627	0.880392	0.766667		0.619608	0.580392	0.915686		0.968627	0.996078	0.512941				0.880392	0.901961	0.972549				0.0588235	0.913725		0.713725	0.976471			0.990196		1	0.996078	1	0.984314	0.92451	0.964706	0.952941	0.992157						0.980392	0.583007		0.971242	0.980392			0.996078		0.956863			0.00588235			0.00784314		0.972549
cg08267038	0.211765	0.221176	1	0.958333	0.421849	0.799216	0.281863	0.638431	0.286275	0.054902	0.596078	0.5	0.313165			0.790196	0.501961	0.579412	0.334641	0	0.552941	1	0.999216	0.937255	0.0303922	1	1	0.960784	1	0	1	0.998039	0.5	0.5	1		1	0.27451	0.84986	0.603922	0.684967	0.606275	0.485154	0.998039		0.882353	0.968627	1	1	0.669281			0.87451		0.964706	0.52549		0.209804		0.854902			0.461765		0.00196078	0.568627	0.0333333	0.497255	0	0	0.854902	0	0.00392157			0.233333	0.988235	0.479739		0.298039		0.721569	0.458824	0.376471		0.308497	0	0.00098039	0	0.298039	0.945098	0.200784	0.321569	0.747451	0.278431	0	0.00392157	0.321569			0.768627	0.330196	0.268627	0.00392157	0.533333	0.796078	0.734454	0.500654	0.984314	0.452941	0.648366	0	0		0		0.0156863	0.984314			0.267974		0.960784		0	0.229412		0.00392157	0.576471	0.610458		0.878431	0	0		0.30719	0.814379		0.0313725		0	0.917647	0.909804			0		0	0.330719	0	0.00392157		0.00653595		0	0.960784					0.398693	0.792157				0	0	0.980392		0.919608	0	0		0.852288	0.768627	0.870588	0.37451	0.741176	0.0431373	0.0235294	0.457516			0		0.92549	0.933333				0.622222	0	0.796078			0.00392157		0.469608	0.00980392	0.905882		0.886275		0.960784	0.870588	0.929412			0.00392157	0.331373	0.696078	0.563725	0		0.941176				0.027451	0.318954	0.409804		0.896078	0.788235	0.645752
cg15602298		0.940196	0.882353	0.953595	0.984967	0.981373	0.536601	0.557843	0.94902	0.927059	0.486275	0.862745	0.623529	1		1		0.988235	0.0235294	0.980392	0.41098	0.688889	1	0.952941	0.998039			1	1		1	0.994118	0.933333	0.933333	1	1	1	0.956863	0.541176	0.722549	0.980392	0.964706	0.990588	0.968627	0.715686	1	0.60915	0.571242	0.640523	0.918301			0.994118		0.980392	0.394958		0.959477	0.435294	0.978431	0.00313725	0.24902	0.601961	0.843137	0.755556	0.988235	0.992157	0.95098		0.568627	0.996078	0.717647	0.00196078		0.960784	0.805882	0.596078	0.952941			0.892157	0.709804		0.976471			0			0.881373		0.886275	0.828758	0.792941	0.996078	0.815126				0.958824		0.984314	0.754248	0.754902	0.317647	0.912418	0	0.818244		0.97451	0.986275	0.996078	0	0.994118	0.535116		0.996078	0	0.552941	0.0823529	0.992157	0.984314	0	0.94902	0.527451	0.868627		0.578431	0.832026	0.992157	0.196078		0.963399	0.878431		0.258824	0.956863	0.941176	0.908497	0.366667		0.65098	0.985621	0.054902		1	0.992157	0		0.607843	0.627451		0.0352941	0.00784314	0.488235	0.980392	0.00392157		0.47451			0.419608	0.968627		0.996078	0.642157	0.831373	0.711765	0.176471	1	0.9	0.15098	0.94902	0.862745	0.990196	0.741176	0.918627	0.129412		0.976471	0.890196	0.90817		0.32549	0.976471	0.0745098	0.952941	0.176471			0.97451	0.2	0.892157	1				0.980392	0.956863					0.00392157		0.956863	0.870588		0.947059	0.454902	0.0980392	0.792157	0			0.8	0.827451		0	0.00392157	0.719608		0.930719	0.878431	0.984314
cg25588389		0.323529	0.221176	0.243529	0.00470588	0.00784314	0.0126362	0.111373	0.0300654	0.227451			1	0		0.213072		0.00784314	0.0215686	0.027451	0.134118	0.333987	0.0313725	0.666667	0.214902	0	0	0.478431	1	0	0.118301		0.400784		0.498039		0.0117647		0.186928	0		0	0.0411765	0.0580392		0.0137255	0.00196078	0	0.256863	0.307843		0.00392157	0.00196078		0	0.888235	0.00784314	0.935294	0	0	0	0.00392157	0			0.0196078		0.0254902	0	0		0.0169935	0			0.00588235	0	0	0	0.847059		0.37098		0.984314		0.00522876	0.0588235	0.263725		0	0	0.941176	0		0.0117647	0.080112	0.576471		0.207843		0	0.667647	0	0.00392157		0.00705882	0.00490196	0.188627		0.264706	0.00392157	0.248039	0.498039		0.00196078		0.0196078	0		0				0.00392157	0.00392157	0	0	0.217647	0.00392157		0	0.563399	0.00196078	0	0.00196078					0.00392157	0.988235		0.00588235	0	0		0.0117647	0	0.00294118	0.127451	0	0	0.0196078	0	0				0.00130719	0.00588235		0.594771	0			0		0.0156863	0.00849673	0		0		0	0.822222		0.00261438	0.00196078		0.00261438	0.00915033			0		0.00784314	0	0.00849673	0	0.00196078			0.00784314		0.00784314	0		0		0		0	0.00196078		0.909804	0.921569	0	0.968627	0	0.992157	0.0156863	0.482353	0.631373	0	0.00196078				0.00392157	0.0156863	0.027451		0.271895
cg26884027	0	0.308824	0.00588235	0.0423529	1	0.505882	0.00392157	0.287582	0.0211765	0.0797386	0.666667	0	0.0627451	0.998039			0	0	0.809804	0.139608	0.395294	0.742157	0.994771	0.334641	0.666667		0.496078	0.988235	0.666667		0	0.945098	0.830392		0.998693	0.368627	0.00588235	0.566013	0.741176	0.637647	0.984314	0.54902	0.0578431	0.717647	1			0.105882	0.972549	0.977451		0	0		0.0156863	0.00392157			0.913725	0.0176471	0.0470588	0	0.00784314		0.85098			0.988235	0.00784314	0.0261438	0.00392157	0.014902	0.0145658	0.0509804	0.014902		0.494118	0.221569	0		0.422222	0.0666667		0.257843	0.843137	0		0.0156863		0.467647	0.0117647	0.633725	0.00784314	0.335948	0.0117647	0.411204	0	0.00784314	0.0166667	0.0235294	0.642353	0.00915033	0.996078	0.00980392	0.343791	0.00784314	0.377778	0.449346	0.0176471	0.807843	0.0180392	0.027451	1	0.00392157	0.0130719			0.988235		0.00392157	0.0137255		0.0117647		0.0117647	0.0166667	0.00392157		0.0156863			0	0.441176	0.020915		0.00980392						0.00392157	0.0117647	0.00980392		0.780392	0.0156863	0.0254902		0.00490196		0.0117647	0.0156863	0.0104575		0.903922	0.00392157						0.0117647			0.0104575	0.886275			0.0392157	0.0588235	0.0196078		0.315033	0.670588	0.0392157		0.481046	0.0117647	0.429412	0.480392	0.00784314		0.886275			0.465686			0.660131			0					0.0352941		0.988235	0.0156863	0.00392157	0.0392157				0.0235294	0.160784	0.00294118	0.0156863		0.24902	0.0196078		0.0392157				0.0156863	0.0156863				0.0156863
cg15571686		0.446275	0.960784	1	0.991667	1	0.984314	0.414118	0.712418	1		1	0.984967	1	1	0.666667	1	0.989216	0.996078	0.701307	0.963399	0.992941	0.915966	0.996078	1	0.547712	0.901961	0.717647		1		1	0.704575	0.908683	0.59902	0.8	0.700654	1	0.8	0.766667	0.901961	0.99085	1	0.924183	0.886275		0.999346	1	0.998693	0.99451			0.105882	0.843137	0.89281		0.964706	0.882353	0.486275	0.835294	0.870588	0.941176	0.756863		0.419608			0.335294	0.968627		1		0.984314			0.644706	0.980392	0.929412		0.941176	0.956863	0.972549		0.886275		0.490196	0.00653595	0.0156863		0.935948		0.715033	0.417647	0.954062		0.85098	0.983007		0.996078	0.886275		0.696078	0.737255		0.947059	0.94902		0.817211	0.0235294	0.85098	0.0313725	0.963399	0.00196078	0.709804	0.816667		0.933333	0	0.968627		0.551634	0	0	0.996078	0.427451		0		0.871895		0.55098		0.345098	0.839216		0.0196078	0.413725			0.827451		0.811765			0.882353	0.996078		0.054902	0.909804	0.760784				0.960784		0.984314	0.109804			0.937255						0.960784	0.900654	0.771765	0.0156863	0.984314	0.552941	0.922549		0.950327	0.9	0.873203		0.980392	0.843137	0.539216	0.0352941	0		0.890196	0.87451	0.44902	0.905882	0.0156863	0.970588		0.890196		0.992157				0.00392157	0.942484	0.847059			0.00392157							0.980392	0.576471	0.976471		0.85098								0.984314	0.721569	0.631373	0.752941	0.976471
cg15278374	0	0.487582	0.986275	0.984749	1	0.719608	0.4	0.181699	0.857143	0.96			0.0882353	1				0.804706	1	0.480392	0.986275	0.997059	1	0.831373	0		0.629412	1	0.996078	0.996078	1		0.872269	0.57451	1	1	0.945098	0.990196	0.997059	0.995098	0.67451	0.670588	0.996863	0.75			0.993464	1	0.688235	0.795294	0.898039		0.00392157	0.980392	0.992157	0	0.992157	0.839216				0.24902	0.993137	0.984314		0.976471		0.766275	0		0.482353	0.982353			1	0.0862745	0.976471	0.5	0.994118			0.505882		0	0.996078		0.0960784	0.315033		0.664052	0.0457516	0.945098	0.596078	0.996078	0.921569	0.776471	0.0281046	0.886275	0		0.896078	0.656209	0.462745	0.00392157	0.5	0		0.810131		0.817927	1	0.998039	0				0.645752				0.708824					0.545098	0.905882	0.992157	0.5	0.978431		0.964706		0				0.298039	0		0.435294	0	0.65098	0		0.658824			0.988235	0.933333	0			0.681046	0.0558823	0.994118	0.996078		0.501961	0.00392157	0.854902		0.994118	0.988235		0.988235	0.660131		0.00392157	1	0.00784314			0.713725		0.956863		0.0529412	0.878431	0.0392157	0.988235	0.988235		0.460784			0.984314	0.00392157	0.992157		0.996078	0	0.121569		0	0	1	0.623529	0.430065			0.984314		0.988235		0				0	0	0.998039		0	0		0.334641		0.933333	0	0.996078	0	0.992157	0.984314	0.996078
cg10680621		0.323039	0	0.782633	0.85098	0.994118	0.279902	0.0372549	0.574902				0.24183			0.466667		0.568627	0.392157	0.0130719	0.854902	0.993464	0.855462	0	0.5		0.937255	0.0117647	1		0.986275	0	0.50719	0.159804		0.331373	0		0.47549	0.581699	0.0705882	0.984314	0.554684	0.512418	0.397386	0.00980392	0.215686	0	0.505882	0.748039	0		0.00392157	0.00130719		0	0.841176	0	0	0.135948	0	0.288889	0.0166667					0.688235	0.976471	0	0.00392157	0.998039	0.0470588		0.381699	0	0.252941	0.996078				0.25	1	0	0.996078	0.332026	0.00588235	0.00294118	0.00784314	0.321569	0.00130719	0.979608	0.905882	0.86732	0	0.392941	0.00392157	0.898039	0.220588	0.945098		0.333333	0.332026	0.0117647	0	0.151373	0.00196078	0.393333		0.587255	0	0.492157			0.657516		0.955556				0.290196		0	0	0.0745098	0	0		0			0.411765		0.00784314		0	0			0.996078		0.94902		0.00196078			0.988235		0.192157		0	0.172549	0.466667	0.00196078	0.00196078				0	0.996078			0.494118		0.496078	0.990196	0.473529		0.664052	0.713725	0	0.5	0.00392157	0.979085		0.00588235	0.00392157		0			0	0.462745	0.496078			0.492157	0.664052	0.330719							0			0.00156863			0			0.00392157	0	0.901961	0.00196078	0.00915033	0.162745	0.00130719	0.00130719	0						0.00392157					0
cg16678111		0.535472	0.872059	0.870588	0.743791	0.660131	0.605882	0.666667	0.869363	1	0.643137		0.312418	0.75		0.87451		0.997059	0.0117647	0.591373	1	0.990196	0	1	0.993464	0		0.976471	0.866667	1	0.833987	1	0.801307	0.982353	0.988235	1		0.698039	0.996078	1		1	0.75	0.854902	0.32549		0.994771		0.317647	0.98902								0		0.841176	0.0143791	0.986275	0.72451	0.992157	0.996078	0.996078	0.398039				0.223529	0	0.394118			0.76	0.731863	0.121569				0.658824		0.996078		0.992157	0.996078	0.607843		0.980392	0.960784	0.982353	0	0.968627	0.984314	0.966667	0	0.992157	0.00588235	0.996078	1	0.903922	0.988235	0.996078	0.984314		0.00196078	0.629804	0.773333	0.988235	0.996078	0.956863		0.977778	0.980392		0.0352941				0.933333			0.0117647	0.534118	1	0.00784314	0.952941	0.924706	0.978431	0.32549		0.980392	0.718627		0.494118	0.996078	0.984314		0.992157		0		0		0.964706	0.45098		0	0.996078		0.695686	0.984314	0.0117647	0.492157	0.947059			0.984314	1	0.980392				0.960784	0.998039	0.858824			0.996078	0.996078		0.996078				0.0235294	0.984314		1	0.996078			0.992157		0.839216	0.706863			0.984314			0.00392157	1	0.996078	0.984314		0	0.760784	0.00392157		1			0	0.964706		0.945098	0	0.986928	0.994118	0	0.00392157	0.996078				0.960784					0.00784314		0.992157
cg08705647		0.458824	0.813072	0.858824	0.997255	0.996863	0.998039	0.712157	0.843137	0.998039	0.894118		0.789542				0.911765	0.99902	0.976471	0.896732	0.879412	1	0.751634	1				1	0.989542	1	1	1	1	0.998039	1		0.992157	0.989542	0.850196	0.998431	0.983007	0.984314	0.981961	0.932549		0.988235	0.993277	0.566667	0.996078	0.904575	0.913725		0.380392			0.939216	0.915686	0.988235	0.464706		0.990196	0.976471	0.643137	0.881373	0.970588		0.653595	0.710784	0.870588	0.958824	0.352941	0.894118	0.964706		0.576471	0.94902	0.851765	0.911111	0.858824	0.92549	0.878431	0.923529		0.937255		0.960784	0.972549	0.496078		0.942484	0.423529	0.733333	0.505882	0.992157	0.943791	0.726144	0.978431	0.996078	0.984314		0.65098	0.813725	0.988235	0.892157	0.903922	0.976471	0.494118	0.847549	0.666667	0.84183	0.905882	0.901961	0.84902	0.942484	0.938039		0.952941			0.873203	0.760784		0	0.764706			0.788235	0.929412	0.976471		0.982353	0.976471		0.960784	0.847059	0.796078	0	0.979085	0.901961				0.686275	0.996078		0.987255			0.47451	0.866667	0.964706	0.998039	0.905882	0.943137	0.960784	0.962745			0.560784	0.896078		0.988235		0.835294	0	0.962091	0.926471	0.996078			0.498039	0.962745			0.828758	0.846078	0.812745	0.584314	0.964706	0.950327		0		0.988235		0.933333	0.976471		0.894118	0.996078	0.480392	0.988235	0.92549			0.984314	0.507843	0.75098	0.647059	0.94902		0.909804	0.27451								0.941176	0.954902		0.968627	0.984314	0.952941		0.85098	0.694118	0.980392	0.984314			0.955556
cg09231843	0	0.235294	0.607843	0.933333	0.993725	0.597647	0	0.950588	0.403922	0.996078	0.521569		0	0.454902		0.652941	0	0.473203	0.607059	0.858824	0.465882	0.798039	0.838235	0.992157	0.054902	1	0.958824	0.998039	0.92549		1	0.996078	0.657516	0.946405	0.496078		0	0.984314	0.317647	0.856471	0.931373	0.681373	0.98902	0.823529	0	0.937255	0.986275	0.972549	0.0619608			0.328105		0.00392157	0.992157		1	0.610458			0.00130719	0.00392157	0.69902	0.986667	0.990196	0.988235	0.992157	0.992157	0.992157	0.843137	0.00392157	0.00392157	0.00705882	0	0.496078	0.693137	0.00392157		0.992157			0.666667	0.0117647		1		0	0.00588235	0.00784314	0.845098	0.980392	0.0196078	0.968627	0.969935		0.97451	0.992157	0.32549	0.00784314	0.615686	0.847059	0.986275	0.455882		0	1	0.00392157	0.586334			0.118954	0		0.0470588	0.108497				0				0.503922			0.00784314	0.996078		0.00196078	0.998039	0.991176	1		0.337255			0.5		0						0.00261438	0.497059	0		0	0.00098039		0.00130719	0			0.484314	0.890196		0.972549	0.00784314	0.996078	0.598431	0.839216		1	0.6	0		0.0705882	0.988235	0.0156863			0.774118	0.976471	0.729412		0.980392		0.975163	0.992157			0.687582	0.984314		0.64183	0.0705882		0.992157	0.984314	0.00784314	0.992157		0.00392157			0.876471	0.498039		0	0	0	0.996078	0.00392157	0.333333				0.00784314	0.00980392	0.330719		0.501961							0.109804	0.929412		0.964706
cg07393734		0.284314	0.070028	0.898599	0.00915033	0	0	0.00130719	0	0.333333			0.508824			0.934641	0.984314	0.302941	0.23268	0	0.00686275	0	0.856583	0.964706		0.113725	0.00653595	0.419608	0.0196078		0.00196078	0.984314	0.12549	0.190588	0		0.0117647		0.42549	0.332898	0	0.0313725	0.0109804	0.0339869			1	0.0470588	0	0.312418			0.00392157		0.00588235	0.0235294		0.0196078		0.0529412	0.00392157		0.0107843	0.996078			0.0117647	0.709804	0.027451	0.894118	0.0205882	0.0166667	0.0186275		0.00196078	0.00392157	0.00392157			0.0411765	0.0156863	0.00980392		0.59451		0.333333	0	0.00784314		0.0522876	0.00392157	0.894118	0.364706	0.266667	0.00392157	0.486275		0.00196078	0.0339869	0		0.0313725	0.326797	0.0235294	0.00588235	0.0117647		0.00980392		0.975817		0.00784314		0.00784314	0.986275		0.498039	0.492157		0.980392	0.980392		0	0.984314	0.00705882	0.0196078		0.0117647	0.0156863	0.996078	0.00392157	0.00980392	0.00392157	0.905882	0.470588	0		0.996078	0.00392157			0.956863		0.303922		0.0156863	0.896732	0.0156863	0.0176471	0.00078431	0.964706	0.0156863	0.0196078	0.0156863	0.00392157		0.992157		0.0862745			0.0130719	0.109804		0.980392	0.0117647	0.00392157	0.501961		0	0.597386	0.0568627	0.267974		0.109804	0.613072	0.00784314	0.0222222	0.00784314	0.00392157	0.959477	0.269804		0.49902	0.00392157										0.764706		0.956863		0.860784		0.984314						0.0156863			0.0509804	0.00784314	0.0117647							0.00392157				0.0196078	0.0176471
cg09101941		0.210458	0.518207	0.294118	0.00392157	0.272157	0	0	0.00941176	0	0.992157	0.629412	0.0143791	0.0222222	0	0.239216		0.00705882		0.510784	0.643137		0.533333	0.0640523	0.00784314	0	0.233333				0.0104575	0.0823529	0.391036	0.267974		0.00261438	0.0588235		0	0.322689	1	0.158824	0.0169935	0.00784314	0	0.613072	0.31451	0.886275	0.293333	0.193725	0	0.0196078	0.00130719		0.0156863	0	0.00522876	0	0.00392157				0.473529		0.917647	0	0	0.00313725		0	0.477451	0	0.24902			0.00653595	0.496078	0			0.00392157	0		0		0	0.00915033	0	0.0405229	0	0.0215686	0.298039	0	0.00196078	0.00588235	0.00784314	0	0		0.027451	0	0.0575163	0.0176471	0	0.00392157	0.976471	0	0.0687783	0.145098	0		0			0.00130719	0.00392157	0				0		0.324183		0.503922		0.266667	0.00392157	0.00392157	0.0176471				0		0.0117647		0.411765		0.00392157				0	0.00784314	0.996078		0.00130719		0.00392157	0			0		0	0.00784314		0.00784314			0.0176471	0.00098039	0	0.00196078	0.00392157	0.00392157			0	0.0313725			0.858824			0.496078		0.972549			0.00588235		0.311111	0		0				0.476471	0				0.00392157	0					0.996078						0			0.31634	0.0117647	0	0			0	0		0.311111			0.00196078		0
cg25950325	0.0117647	0	0.00098039	0.259804	0.0240896	0.00392157	0.179085	0.0294118	0.656863	0.143529	1	0.632941	0.0300654	0.667974		0.0156863		0.186928		0.943137	0.532353	0.330196	0.537255	0.387451	0.00392157		0.0705882	0.0196078	0.00784314		0.419608	0.00784314	0.131373	0.0303922	0.913725	0	0.0705882		0.64902	0.0333333	0.0411765	0.437255	0.0169935	0.0215686	0.00784314	0.00784314	1	0	0.364706	0.378431		0.00392157	0.488235		0.00686275	0.256209		0	0.17451	0				0.0196078	0	0	0.976471	0	0	0.00392157	0	0.00130719	0.58902	0.00392157	0	0	0.00196078	0.653595				0		0.0627451	0	0.972549	0	0.00196078		0.0054902	0.00392157	0.00326797	0.0004902	0.00326797	0.0352941	0.247059	0.982353		0.00098039			0.00261438	0.00235294	0.0496732	0		0.896078	0.00120664	0	0.775686	0.980392	0.00261438		0	0.8		0.984314	0.803922			0		0.00156863	0.0823529	0		0	0.00130719	0.00196078	0.741176				0		0.876471	0.00392157		0				0.00392157			0		0.929412	0	0.00235294	0	0.862745	0.937255	0		0	0		0		0	0.230392	0.97451	0		0.892157	0.837255	0.980392	0.494118	0.332026	0.00196078	0.996078		0	0.286275	0	0.330719	0	0	0.00098039		0		0.992157	0.00784314	0		0.494118	0.30719				0.326797	0				0	0	0	0					0		0.917647	0	0	0	0.00130719		0.894118	0					0.00392157	0.0235294	0			0
cg22564433		0.0476191	0.752941	0.0229692	0.177778	0	0	0.554902	0.153431		0.00784314		0.00392157				0.00392157	0.173203		0.00196078	0.0215686	0.00313725		0	0.0222222			0.330719		0.0130719	0		0	0.00522876	0		0.0235294	0	0	0.00653595	0	0.00980392	0.0529412	0.00130719	0		0.00196078		0.531373	0.0368627	1		0	0			0.00098039		0.490196	0.00915033		0.00392157	0.884314	0.00392157	0	0.0117647	0	0.163922				0.00705882	0.00261438				0.00392157	0.00653595		0	0.933333	0.00392157		0.335948		0.00235294	0			0.00261438		0.00313725	0.454902	0		0	0.00196078	0.0156863	0	0		0.00653595	0.00280112	0	0	0	0	0.00732026	0.00065359	0	0		0	0	0		0.00784314	0.741176			0.0196078		0.472549	0.00392157			0.00392157	0	0.0960784		0.341176	0.980392	0	0		0	0.00130719	0.0196078	0	0.0313725	0	0	0.956863	0.00196078	0	0		0	0.00784314	0.00588235	0.00980392	0	0.00392157	0.313725	0	0	0	0	0	0.00784314	0	0	0		0.572549		0		0.00653595	0.00392157	0.322876	0	0.00130719	0.204902	0.0392157	0.00196078	0.00784314	0.00196078	0	0.00522876	0			0	0.0117647		0	0.00653595			0			0	0	0.988235		0.384314	0.00196078	0	0.00196078	0.648366		0		0.00130719	0.00392157		0.384314	0.00130719	0.00588235	0.00392157	0.0313725		0		0		0.00784314	0.00196078	0.00392157		0
cg11883009		1	0.5	0.426331	0.997386	1	0.75	0.513725	0.210196	0.5	0.5		0.96549	0.998039		0.77451	0.5	0.5		0.982353	0.660131	0.665359	0.471242	1	0.992157		0.980392	1		0.996078			0.899346	0.769935		0.00392157	0.814902	1	0.741176	0.86902	1	0.8	0.759804	1	1	0.933333	0.501961	0		0.999346			0.613072			0.992157	0.792157		0.94902		0.932026	0.977451	0.757647	0.0470588	0.956863	0		0.483007			0.94902		0.95817		0.988235	0.492157	0.95098			0		0		0.109804	0.988235	0.956863	0.992157	0.2		0.488235	0.5	0.964706	1	0	0.311111	0.776471		0.904575		0.923529		0.47549	0.581699	0.605229		0.979412	0.880392	0.591895		0.986928	0.960784	0.472549		0.894118	0.00196078						0.703922	0.996078		0.980392	0.940196		0.718627		0.342484	0		0.803922					0.94902		0.660131	0.492157			1	0.0705882		0.903922	0.901961	0.0117647	0.968627		0.796078	0.996078		0.0117647	0.0117647	0.996078			0.960784		0	0.490196	0.498039		0.64183	0.470588	0.94902			0.513725	0.684314	0.537255	0.933333	0.972549		0.635294	0			0.998039	0.657516	0.921569		0.330719	0.894118		0.961765		0.828758		0.976471			0.498039				0.492157	0.947059			0.96732				0.417647			0.654902	0.992157	0.45098	0.963399		0.653595	0.988235		0.941176	0.976471		0.964706					0.964706
cg22167353	1	0.00392157	0	0.754902	0.992157	0.750327	0.243137	0.366013	0.986928	0.6	1	0.992157	0.677124	1		0.5		0	0.164706		0.667974	0.992157	0.890196	0.755882	0.5	0.960784		0.992157	0.991176	0.996078	0.424837	1	1	1			0.964706	1	0.846275	0.98733	1	0.5	0.740741	0.656209	0.996078		0.966667		1	0.985621		0.992157			0	0.639216	0.593464				0.0117647	0.305882	0.00294118	0.215686	0.721569	0.282353	0.678431	0.672549	0.00392157	0	0.988235	0.972549	0.00490196		0.890196	0.461438	0.996078		0.866667	0.660784						0	0.565686	0.00196078		0.757983	0.438235	0.623529	0.878431	0.743137	0.164706	0.980392	0.94902		0.490196	0.6		0.207843	0.952941	0		0.964706	0	0.47813		0.851765	0.515033	0.00392157	0		0.00784314		0.655882				0.992157		0.00392157	0.00784314	0.00915033	0.00980392				0.00392157	0.870588	0.852941	0.313725	0.00392157		0.980392		0.00392157	0.00196078			0.988235	0			0.996078	0.921569	0.502745		0.0196078	0.723529		0.00196078	0.952941		0.756863	0.470588			0.480392	0.480392	0.364706	0.490196		0.960784		0.480392	0.721569	0		0.226144		0	0.992157	0.843137	0.976471	0.154902		0	0.831373	0.627451	0		0.441176		0.905882		0	0.694118		0.835294		0			0		0.261438	0.580392		1									0.00392157	0.00522876								0.00882353	0.00392157			0.484314	0.813725	0.937255
cg20418529		0.998431	0.333333	0.861064	0.855462	0.700654	0.969608	0.875294	0.973856	0.996078	1		0.720588	0.997386				0.933333	1	0.792157	0.75	0.864314	0.987255		1		0.878431			0.994771	0.852941	1			1	1	0.996732	1	0.998693	0.881793	1	0.994771	1	0.858824	0.992157		0.982745		0.74902	0.996078			0.984314			0.0117647	0.360784	0.396078		0.921569	0.0054902	0.978431	0.00588235	0.929412	0.117647	0.721569	0.027451	0.67549	0	0.372549		0.503268			0.986275	0.472549	0.923529	0.113725	0.839216			0.894118		0.00392157		0.498039	0.00784314	0.211765		0.464052	0.797759	0.00784314	0.711111	0.596078	0.766013	0.457843	0.94902	0.937255	0.00392157		0.419608	0.711111	0.667974	0.235294	0.784314	0.00784314	0.00196078	0.686111	0.054902	0.272549	0.471242	0.72451		0.756863	0.300392		0.373856	0.00392157	0.764706					0.00784314			0.764706	0.545098	0.417647	0.573856	0.12549	0.731373	0.431373			0.480392	0					0.972549	0.00980392	0.00196078				0.0176471	0.00915033	0.266667			0.168627	0.596078		0.831373			0.790196	0.00392157	0.578431	0.870588	0.5	0.980392	0.730392				0.0117647	0.601307	0.960784		0.370588	0.435294	0.491503	0.715033	0.452941	0.6	0.978431	0.654902	0.956863	0.00392157		0			0.420588	0.0117647	0.894118		0.996078	0	0.25098		0.112418	0.980392		0.496078		0.956863			0.996078		0.00784314	0.941176			0.618301	0.787255	0.322876	0.00294118	0	0.584314	0.882353	0.462745	0.417647	0.509804	0.258824	0.784314			0.00392157	0.801961	0.00392157
cg23139609	0.94902	0.278431		0.154622	0.393277		0	0.185098	0.0156863	0.171895		0.00653595	0.00915033	0.443922				0.175686	0.0117647	0.0588235	0.0156863	0.5	0.346405	0.27451	0.105229	0.321569		0.291503	0.952941	0.329412	0.309804	0.135948	0.444118	0.494118				0	0.187255	0.156303	0.121569	0.356863		0.431373	0.00705882		0.0294118		0	0	0.332026				0.00392157	0.980392	0.666667	0.00588235	0.912418	0.0196078	0.0222222	0.370588	0.319608	0.186928	0.24902	0.00130719	0.291503	0.633725		0.334641	0.00261438	0.0627451	0.0326797	0.00392157	0.00392157		0.00392157	0	0.00196078		0.0117647	0.223529	0.00784314		0.929412	0.00784314	0	0.25		0.230065		0.00392157	0.85098	0.972549	0.0509804	0.467647		0.00196078			0.952941	0.552941	0.0104575	0.00392157	0.756863	0.480392	0.939216	0.143253	0	0.0130719		0.00784314		0	0.00196078		0.300654		0.503922		0.00130719	0	0.0117647		0.00392157	0		0.00130719	0.00686275			0.741176		0.0117647	0.2	0.00784314			0	0.960784			0.00784314			0.0196078		0.0333333	0	0.00392157	0.480392	0		0.501961	0	0.492157	0.00196078		0				0			0	0.992157			0.945098	0.113725	0.0313725	0.00196078	0.372549	0.00392157	0.00196078	0.0156863	0.00392157		0.00392157	0.101961	0		0.00588235	0.027451	0.423529	0.0627451		0.027451	0	0.788235			0	0.945098	0.00392157	0.505882		0.00392157	0	0	0.733333			0.00392157	0.428431			0.647059		0		0.964706			0.0705882	0
cg14463995		0.941667		1	0.983007	0.929412	0.691503	0.953922	0.678431	1			0.960784	1			1	0.703922		0.997647	0.888235	1	1	1	0.670588	0.909804	0.756863	0.87549				1	0.998431	0.850196	0.886275			1	0.995294	0.945534	0.99902	0.803922	0.93268	0.977778	1		0.529412	1	0.996078	0.992157	0.407843				0.372549	0.686275		0		0.960784		0.172549	0.71634	0.882353	0.982353	0.656863	0.988235	0.943137				0.854902	0.917647			0.697386		0.960784	0.00784314	0.458824			0.627451	0.705882		0.996078		0.359477				0.684314	0.956863	0.460131	0.876863	0.689706	0.968627		0.620588	0.943137	0.984314	0.482353	0.913725	0.940196	0.968627	0.65098		0.834389	0	0.737255		0.792157	0.0156863	1			0.566667		0.839216	0.486275	0.986275		0		0.584314				0.429412	0.539216			0.00784314			0.593464	0.937255					0.00392157			0.87451				0.00392157	0.192157		0.760784	0.172549		0.896078						0.75817	0.498039	0.109804		0.384314			0.00392157	0		0.909804	0.913725			0.505882	0.905882	0.735294			0.854902	0.115686	0.419608		0.854902	0.00784314	0.819608	0.490196	0	0.860784	0.645098	0.968627		0			0.980392			0.713725			0.988235				0.776471				0.95098	0.734314	0.778431		0.882353	0.0843137					0.317647	0.678431		0.737255	0.941176	0.696732
cg06850158	1	0.0156863	0.664052	0.993464	1	0.223529	0.60549	0.47756	0.249237	0.760784		1	0.661438		0.0117647		0.998693	1	1	0.998039	0.505882	0.665359	0.992157	0.796863	0.5			0.998039	1		0.996078	0.988235	0.918627	1	0.998039		0.985621		0.680392	0.666667		0.952941	0.828758	0	0.341176	1	0.949804	0.840523	0.934902	0.794771		0.937255	0.996078					0.941176			0.992157		0.998039	0.992157	0.972549			0.709804	0.633987		0.447059	0.343137	0.972549		0.726471		0.324183	0.960784	0.976471			0.957843		0.754902		0.00392157	0.980392	0.541737		0.799346	0.951634	0.95098	0.849673	0.929412	0.960784	0.00261438		0.976471	0	0.989542	0.980392	0.532026	0.980392	0.486275	0	0.980392	0	0.92451	0.792157	0.639216	0	0.996078	0.223529	0.00196078	0.984749			0	0.988235		0	0.972549	0.488235	0.257516	0.992157	0.980392		0.709804	0.990196	0.24902	0	0.976471	0.498039	0.988235		0	0.945098		0.00130719					0.484314		0.941176	0.990196	0		0.992157		0	0			0.972549			0.494118	0		0.972549	0.996078	0	0.978431	0.996078	0.954902	0.992157	0.901961		0.942157	0.662745	0.96732	0.958824	0.984314	0.986275	0.973529	0.984314	0.87451	0.986928	0.972549	0.662745		0.980392	0.496078			0.901961	0.960784				0.984314			0.947059	0.956863	0	0.796078	0.990196	0.986275					0.996078			0.00392157	0.996078		0.0339869		0.962091		0.964706	0.00392157		0	0.931373		0	0.957843	0.988235	0.996078
cg18750960		0.611329	0.723529	0.348039	0.143627	0.174902	0.180392	0.157647	0.127843	0.481046	0.0784314	0	0.516863	0.5		0.766667	0	0.29085		0.505882		0.59085	0.64874	0.528105	0.292157	0.854902	0.570588	0.0101961	1		0.282353	0.5	0.117647	0.278431	1	0.0117647	0.194771	0.045098	0.305882	0.400784	0.423529	0.483333	0.175	0.954248	0.68366	0.00392157	0.495098	0.466667	0	0.045098			0.0235294		0.472549	0.247059	0.388235		0		0.513725	0.00078431	0.332026	0.00392157	0.00392157	0.0392157		0.00784314	0.00784314		0.00784314	0.00392157				0.00784314	0	0.0107843	0.85098	0.0823529		0.00196078	0			0.495098	0.908497	0.498039	0.00588235	0.00448179	0.00392157	0.810458	0.344118	0.823529	0	0.607843		0.00392157	0.988235		0.227451	0.00130719	0.0568627			0.481373	0.330719	0.335179	0.464426	0.688235		0.0156863		0	0.992157		0.657516	0.996078		0.968627	0.982353		0.00784314	0.492157	0.666667	0.027451	0.00980392	0.00130719	0.00392157	0.00784314			0.0156863				0.00392157		0.496078	0.00392157				0.401961		0.00784314	0.62549	0.945098	0.0156863			0		0.704902	0.985621	1	0.00392157		0.988235	0.458824	0.947059	0.00196078	0.801961	0	0.00261438	0.978431	0.00784314	0.00392157	0.964706	0.00392157			0.658824	0		0.622222	0	0.0705882	0.00392157		0.00784314			0.00980392	0.156863		0.229412	0.964706	0.996078		0	0.0196078	0		0		0.992157	0.470588	0.326797			0.00588235			0.880392	0				0.992157	0	0.282353	0.00294118	0.00392157			0	0	0.988235		0.0137255	0.00392157		0.00196078	0.207059
cg12548057		0.796078	0.0784314	0.795294		0.615686	0.723137		0.391036	0.441176	1		0.673529	0.671895	0.129412	0.77098	0.988235	0.411111	0.101961	0.628431	0.778824	0.660392	0.712941	0.780392	0.987255		0.670588	0.45098		0	0.933333	0.982353	0.959477	0.996078	0.980392	0.133333	0.819608		0.692157	0.615251	0.74902	0.947339	0.985621	0.990196		0.872549	0.841176	0.494118	0.911111	0.84902	0.898039		0.529412		0.355556		0.0117647	0.55098		0.00392157	0.992157	0.392157	0.972549	0.97451		0.972549		0.660131			1	0.171242	0.486275		0.931373	0.89281	0	0.962745	0.194118		0.986275			0.498039	0.117647	0.00392157	0.0117647	0.330719		0.539869	0.996078	0.940196	0.952941	0.996078	0.669281	0.697059	0.0235294	0.609804	0	0.521569		0.978431	0.793725	0.85098	0.652288		0.976471	0.816925	0.00784314	0.213725	0.654902	0.00915033			0.484314			0.97451		0.345098	0.547059		0.87451		0.0222222	0.0147059		0.996078	0.00392157		0.992157	0.717647	0.746078	0.00392157		0.0862745	0.807843	0.0117647	0.501961	0.00392157		0.397647	0.513725	0.334641	0.928105			0.476471	0.338562	0.44902	0.972549	0.972549	0.929412	0.929412		0.990196				0.192157					0.746078	0.0490196	0.295098	0.496078	0.188235		0.827451	0.486275	0.496078	0.970588	0.994118	0.996078	0.00980392		0.937255	0		0.00294118		0.72451			0.943137	0.188235		0.870588	0.956863				0.996078	0.972549	0.886275	0.00392157	0.498039		0.611765	0.00392157				0			0.449673	0.970588	0.766667	0.972549	1	0.992157	0.882353				0.819608	0.282353	0.988235		0.890196		0.988235
cg00387964		0.0294118	0.677124	0.987745	1	0.845098	0.5	1	0.503922	1	0.996078		0.0117647	0.854902			0	0.758824	0.909804	0.968627	0.979085	1	0.82549	0.975686	0.94902	0.427451	0.190196	0.883137	0.969935		0.610784	0.975163	0.667974	1		0.988235	0.1	0.6	0.566013	0.996569	1	0.994771	0.801569	0.661438	1	0.978431	0.793464		0.152941	0.899346		0.00392157				0.0156863	0.488889	0.768627		0	0	0.0176471	0.368627	0.309804			0.533333	0.92549		0.00392157	0.60915	0.752941	0		0.905882	0.343137	0.849673	0.498039	0.121569			0.847059		0.755556		0.00392157	0	0.00078431		0.816993	0.182353	0.693137	0.845098		0.613725	0.516078		0.798039	0.261438	0.2		0.752941	0.580392	0.00588235	0.00588235	0.505882		0.466667	0.864706	0.737255		0.278431		0.158824			0.719608	0.921569			0.898039			0.739869	0.240523		0		0.878431		0.0627451	0.509804		0		0.00392157		0.784314				0.564706			0.00784314			0.00784314	0.156863	0.410784		0.803922			0.890196			0	0.854902	0.00392157			0.42549	0.537255			0	0.717647			0.627451	0.0117647	0.92549	0.494118	0.396078			0.870588		0.532026	0.87451	0.745098	0	0		0.929412	0.701961			0.770588		0.282353				0.94902						0.484314			0	0.866667	0.462745		0.933333	0	0.00653595	0.296471					0.00392157		0.827451	0.671569	0.488235			0.758824	0.886275
cg19937499	1	0.326797	0.198431	0.717647	0.966885	0.831373	0.5	1	0.984314	1	0.947059		0.830719	0.639216		1	1	0.227451	0.956863	1	0.596863	0.788235	0.5	0.842017	0.593137	1	1	1	1		0.986275	0.99085	0.904706	0.997647	0.514706	0.356863	0.980392		1	0.823529	1	0.999216	0.909314	0	0.960784	0.985294	0.992941	1	0.6	0.912157		0.512418		0.170588	0.945098	0.8	0.921569	0.00784314			0.523529	0.00980392	0.380392	0.880392	0.721569		0.941176	0.919608	0.564706		0.879739		0.9		0.890196	0.886275	0.717647	0.633333		0.945098		0.862745	0				0	0.615686		0.944444	0.933333	0.575163	0.939216	0.833333	0	0.94902	0.254902		0.00130719	0.939216		0.743137	0.947712	0.752941	0.933333	0.00261438	0.689216	0.637601	0.00588235			0.349804	0.631373	0.908497	0.71634		0.752941	0.00392157			0.911765			0.866667	0.656863	0.717647			0.605882		0.94902		0	0.901961		0.294118			0.00392157	0.917647	0.486275	0	0.490196		0.327451				0.898039	0.775163	0.00392157	0.718954	0.00130719	0.435294		0.803922	0.811765		0		0.00784314	0.933333	0.976471		0.941176	0.815686	0.00392157			0.921569	0	0.497059		0.858824	0.87451	0.466667	0.92549	0.405882		0.360784	0.866667	0.00196078		0.933333		0.472549	0.27451		0.713725	0.894118		0.839216		0.921569	0.945098	0.929412	0.92549	0	0.95098	0.941176	0.945098	0.898039	0.937255			0.956863			0.160784	0.6	0	0.894118	0	0.898039	0.788235			0.00196078	0	0		0.945098	0.858824	0.392157	0.956863
cg27174441		0.824183	0.30719	0.797647	0.539216	1	0.905882	0	0.467647	0.501961		1	0.998039	0.991503	1	0		0.666667	0.666667	0.25	0.917647	0.5	0.77451		0.962353		1	1	0.964706	1	0.82549	0.541176	0.843137	0.587675	1			0.137255	0.896078	0.678431	1	0.879739	0.853595	0.372549	1	1	1			0.639651		0.392157	0.370588	0.916667	0.464706	0.379412	0.732026		0	0.968627	0.908497	0.738824	0.447059	0.836601	0.480392	0.988235	0.245752	0.665686	0	0.333333	0.00196078	0.486275	0.332026		0.00392157	0.673529	0.830065	0.921569	0.454902			0.027451	0.984314	0.988235	0	0	0	0.602614		0.89098	0.605882	0.847059	0.985621	0.321569	0.295425	0.553922	0.380392	0.262745	0		0.321569	0.698039	0.756863	0	0.968627		0	0.724183	0.0352941	0.630719	0.55098	0.216667	0.505882		0			0	0.0823529	0	0.755182		0.308497	0	0.759216	0.604575			0.233333	0.647059				0.593464		0.346405		0.87451	0.282353				0	0.00784314	0.986275	0.980392			0.00098039		0.37451			0.443137	0	0.992157	0.917647		0.162745	0.431373	0	0.706863	0.42465		0.324183	0.729412	0.390196	0	0	0	0.00392157	0.535294	0.988235	0.921569	0.976471		0.00196078	0.294118	0.768627	0.380392	0.968627	0		0.00196078		0	0.180392	0	0.47451				0.490196	0.733333		0.941176		0		0.466667	0.990196				0	0.0235294	0.435294	0.956863	0	0.975163	0.661438			0			0.984314		0.0196078		0		0.852941	0.00130719	0.354902
cg14470479	1	1	0.997386	1	0.957843		0.668627	0.761438	0.656209	0.752941	0.486275	0	0.570588	0.917647				0.827451	0.549673	0	0.603137	0.959216	1	0.916078	1			0.996078	0.882353	1	0.947059	0	0.837255	1	0.962091		1	0.972549	0	0.746078	0.952941	0.75	0.978039	0.996078					1	0.780392				0.768627	0.937255	0.913725	0.941176			0.227451	0.764706		0.848366	0	0.637908	0.00784314	0.917647	0.763725				0.178431	0		0.436601	0.676471	0.105882	0.47451	0.988235			0.54902	0.988235			0.0392157	0.56732	0.933333		0.429412		0.682353	0.641176	0.209804	0.443137	0.33262	0.776471	0.35098	0.937255	0.537255		0.809804	0.85817	0.682353	0.906667	0.875817	0.928105	0.687582			0.370588	0.831373	0.8	0.996078	0.263529			0.717647			0.423529		0.180392	0.772549	0	0.00130719			0.00130719	0.265359	0.909804	0.868627		0.0196078	0.521569					0.698039			0.894118			0.00196078	0.541176	0.288235	0.94902	0.423529	0.74902	0	0.737255		0.490196	0.917647			0	0.00392157	0		0.202941			0		0	0.866667	0.490196		0.403922		0.819608		0.643137	0.752941		0.645752	0.620915	0.498039	0.00588235		0.823529	0.0509804		0.0843137	0.866667	0.433333		0.566667		0			0	0.605882	0.831373	0.776471			0.00392157		0.290196		0				0.364706		0.984314	0.95817	0.227451	0.792157		0.980392			0				0.00392157	0.764706
cg13374432	0.00588235	0.404575	0.572549	0.934454	0.989216	1	0.5	0.964706	0.662745	1		0.798039	0.492157	0.984314		0.334641	0.937255	1		0.333333	0.5	0.969935	1	0.871373	0.998693	0.976471	0.984314	0.884314	0.998039	0.956863	0.858824	0.994118	0.666667	0.692157			0.192157		0.103268	1	1	0.943137	0.988235	1	0.458824		1	1	0.393464	0.998431		0.882353	0.00392157		0.396078				0.616993			0.0360784	0.645752		0.229412	0.909804	0.0117647	0.445752		0.858824	0.492157	0.472549			0.0104575	0.94902	0.207843		0.913725	0.492157	0.0156863	0.752941		0	0.968627	0.328105	0.00588235	0.490196		0.911111	0	0.818301	0.856863	0.843137	0.330719	0.661438	0		0	0.482353	0.479739	0.492157	0.658824	0.34902	0	0.644444	0	0.365795		0.915686	0.392157	0	0.00196078	0.988235	0.354902			0.968627		0.954902	0.272549		0.803922	0.960784	0.494118	0.44902	0.00784314		0.976471	0.958824		0.568627	0			0.984314			0.315033	0.97451		0.364706		0.00392157	0.324183	0.870588	0.00196078	0.490196	0.841176	0.496078	0	0.790196	0.309804	0.384314		0.657516			0.519608	0			0.505882		0.440523	0.976471	0	0.976471	0.00784314	0.0568627	0.054902		0.968627	0.988235	0.837255	0.960784			0.436275	0	0.553922	0.00196078		0.752941		0	0.590196	0.00784314					0.945098	0	0.635294		0.709804	0.00392157	0.231373	0.964706		0.984314			0	0.505882		0		0.326797	0.00156863	0.486275	0	0.709804		0.0235294	0.917647		0.282353		0.988235		0.886275	0.673203
cg01094309		0.610458	0.0607843	0.896833	0.984314	1	0.498039	0.313725	0.753725		0.976471	1		0.891765		0.972549	1	0.89098		0.586275	0.968627	0.555556	0.666667	0.954902	1	0.858824	0.986275	1		0.905882	0.782745	0.665359	0.811765	0.998039	0.988235	0.85098		0.554902	0.955882	0.660784		0.990196	0.660131	0.833333	0.978431	1	0.992157		0.667974	0.903922	0.839216				0.506863	0.0117647		0		0.984314	0.819608	0.960784	0.00784314		0.945098	0.783007	0.501961	0.886275	0.815686		0.00392157	0.641176	0.972549			0.980392	0.00392157		1			0.998039		0.5	0.624837	0.929412		0.626797		0.958824	0.994118	0.665098	0.94902	0.80915		0.531653		0.47451	0.886275	0.499346	0.101961	0.346405	0.986275	0.816807	0.0130719	0.907843	0.984314	0.47619	0.996078	0.88366	0.541176	0.480392	0.937255	0.888235	0.854902		0.498039	0.00784314			0.958824		0.332026		0.878431	0.572549	0.0235294		0.905882	0.988235			0.00392157	0		0.975163	0.396078		0.709804		1		0.956863		0.00392157	0.980392			0.956863	0.330719		0.324183	0.898039	0	0.664052	0.559477			0.960784	0		0.498039	0.67451			0.639216	0.972549	0.984314		0.911765	0	0.968627	0	0.734641	0.963399	0.84902	0.484314	0.937255	0.996078	0.530719		0.585621		0.947059	0.868627		0.947712		0.740196		0.00196078			0.847059	0.929412	0.980392	0.0215686	0.156863	0.984314		0.0196078	1	0.913725		0.992157	0.00392157			0.992157	0.00392157	0.494118	0.790196	0.721569	0.870588	0.988235	0.00784314	0.237908	0.807843	0.00784314		0.976471		0.598693	0.545098
cg03989711		0.972549	0.684314	0.842702	0.762465	1	0.89902	0.501961	0.606774	0.947451	0.713725		0.0117647	0.843137	0.996078	0.969412		0.960784	0.64902	0.186275	0.739869	0.889216	0.912418	1	0.718301			0.964706			1	0.572549	0.962353	0.720261	0.611765		1	0.247059	0.875817	0.749804	0.954902	0.670588	0.817367	0.966275	0.452941	0.47451	0.726471		0.996078	0.943791	0.231373		0	0.027451			0.984314	0.00686275	0	0.831373	0.84902	0.861176	0.917647	0.756863	0.735948	0.909804		0.958824		0.819608	0.760784		0.937255			0.626891	0.970588	1		0.129412	0.968627	0.729412		0.905882		0.95817		0.192157	0.988235	0.909804	0.988235	0.893137	0.968627	0.701961	0.560784	0.896359		0.935294			0.782353	0.85098	0.932026	0.97451	0.543791	0.741176	0.992157	0.837908		0.67451	0.578431	0.524183	0.868627	0.898039	0.281046		0.95817	0.935294	0.996078	0.45098	0.769935		0.470588	0.821569	0.782353	0.34902	0.552941		0.298039	0.888235	0.862745	0.607843	0.996078	0.894118		0.85098		0.737255	0.658824	0.935948		0.476471	0.719608	0.823529	0.976471	0.980392		0.888235	0.911765	0.915686	0.972549	0.992157	0.962091			0.649673	0.860784				0.933333	0.976471	0.810458		0.933333	0.806536	0.964706	0.894118		0.919608	0.903922	0.835294	0.862745		0.952941		0.97451		0.788235	0.945098	0.681046	0.805229		0.888889		0.364706	0.988235		0.941176	0.635294	0.986275				0.447059		0.760784	0.313725		0.992157					0.322876		0.980392		0.964706	0.822222		0.854902		0.452941			0.929412			0.928105				0.15817
cg18051527		0.251961	0.75	0.854902	0.681046	0.333333	0.491176	1	1	1	1	0.992157	0	1		0.00130719	0.333333	0.5	1	0.31634	0.661438	1	1	0.00588235			0.0156863		0.986928	0.00588235	1	0.996078	0.984314	0.960784		1	1	1	0.999346	1	1	0.8	1	1	0	1	0.985621		0.380392	0.881046		0.792157			0.782353	0.968627			0.996078	0.333333	0.490196	0.670588	0.988235	0.929412	0.968627	0	0.976471			0	0.976471	0.976471	0.0156863				0.866667	0.919608			0.968627	0.692157	0.941176	0.913725		0.65098				0.919608	0.513725	0.381176	0.946667	0.945098		0.815686		0.972549	0.427451	0.876471	0.952941	0.941176	0.813725	0.870588	0.960784	0.564706	0.988235	0.781793	0	0.211765	0.00392157	0.196863		0.95098	0.680392	0		0	0.878431				0.810458	0.835294		0.870588	0.0235294	0.0117647	0	0.935294	0.964706	0.917647	0.984314			0	0.992157						0.780392	0.00392157				0.437255				0.0313725	0.962745		0.94902	0.882353	0.909804		0.654902		0.964706	0.976471	0.984314	0.709804	0.25098			0.77451	0.00196078	0.837255	0.968627	0.488235		0.964706	0.915686	0.903922	0.478431			0.964706		0.00261438				0		0.00196078		0.386275	0.988235					0.960784		0.92549	0.986275	0.905882		0.690196	0.00784314		0		0.956863		0.468627	0.970588			0.941176		0.980392				0.00130719			0.952941	0.943137		0.947059
cg23076537	0.509804	0	0.643137	0.984314	0.856209	0.989542	0.0603922	0.0372549	0.37423	0.567647	1		0.464986	1				0.5		0	0.933333	0.933333	0.859608	0.976471	0.968627	1	0.254902	0.533333	0.986275	0.521569	1	0.980392	0.979412	0.617647	0.715033		0.294118		0.764706	0.806443	0.737255	0.939496	0.713333	0.44	0.788235	0	0.60056	0.0784314	0.486275	0.626144		0	0.00392157			0.44902	0.247059		0.807843	0.00196078	0.513725	0.00392157	0.438235		0.94902	0.643137		0.714706				0.454902	0		0.170588		0.658824			0.502614	0.839216	0.592157	0.952941	0.996078		0.872549	0	0.0879552	0.0705882	0.93098	0.886275	0.287582	0.733333	0.85098	0.657516	0.818487		0.467974	0.00784314	0.985621	0.809804	0.180392	0.847059	0.0117647	0	0		0.641692	0.264052	0.956078	0	0.972549	0.47451		0.00130719				0.937255				0.00196078	0	0	0		0.582353	0.00130719	0.513725	0.0156863		0	0.00392157	0.984314							0.172549				0.616993			0.480392	0.670588	0.00196078	0.143137				0.876471							0.980392		0.67451			0.180392		0.47451				0.834314	0	0.996078	0.0117647		0.858824	0.94902	0.945098	0.00130719				0.866667	0.798039		0.964706				0				0.282353	0.0117647	0			0.00784314			0	0			0.964706	0.94902	0.00392157	0.00130719	0.00392157	0	0					0		0	0	0
cg04786142	0.858824	0	1	0.96549	0.78902	0.943791	0.498039	0.546405	0.357516	0.565686			0.190196	0		0.694118			0.00784314	0.0169935	0.844314	0.564706	0.990196	0.62549	1	0.619608			0.996078	0.952941	0.63268	0.492157	0.92605	0.97451	0.996078	0.996078	0.978431	0.980392	0.796863	0.862255	1		0.830065	0.703922		0.0156863	0.662745	0.717647	0.0156863	0.892157		0.234314	0.00261438	0.0156863		0.00784314	0.886275	0.00784314	0.168627		0.00392157		0.84902	0.00588235	0.917647	0.77451		0.956863	0.647059	0.945098	0.00784314	0.00196078				0.507843	1	0.741176	0.964706			0.209804	0.35098	0.227451	0.760784	0.984314	0.551961	0.0133333		0.727451	0.717647	0.689216	0.815686	0.548235	0.0588235	0.904575	0	1	0.623529	0.65098	0.937255	0.398693	0.447059	0.433333	0.0156863	0.0117647	0.00392157	0.54549	0.988235	0.845752	0.338562	0.0418301			0.0431373	0.503922	0.701961	0.94902			0.27451		0.968627		0.0431373	0.968627		0.0215686	0.423529	0.972549	0.990196	0.448366		0.147712		0.0137255	0.831373			0.642157		0.00784314	0.00980392	0.219608	0.0313725		0.0117647	0.305882	0.339869	0.218039	0.0117647	0.334641	0.0186275	0.115686		0.831373	0.666667			0.0156863	0.968627	0.996078	0.802614		0.479412		0.976471	0.372549			0.00588235	0.478431		0.964706	1	0.92549	0.715686	0.952941	0.947059	0.643137	0.496078	0.362745		0.247059		0.913725	0.513725		0.894118	0.614379	0.956863						0.839216		0.455882										0.247059	0	0.00833333	0.00392157	0.0137255	0.403922			0.00392157		0.020915	0.403922	0.968627		0		0.431373
cg08973950		0.980392	0.463725	0.969935	0.998431	0.996078	0.998693	0.8	0.997059	0.739216	0.907843		0.895425	0.998039		0.734641	1	0.466667		1	0.864314	0.998693	0.503922	0.460131	1		1	0.998039			1	0.960784	0.798431	0.992157	0.982353		0.610458	0.958824	0.883137	0.886275	1	0.996078	1	0.452941	1		0.987451	0	0.857516	0.996078	0.956863	0.960784			0.735294	0	0.94902				0.32549	0.301961	0.00130719	0.87451	0.821569	0.811765	0.317647	0.973529	0.866667	0.943137	0.976471	0.706863	0.942745		0.684314	0.254902	0.494118	0.717647	0.92549		0.929412	0.878431		0.976471	0.952941		0.739216	0.456863		0.496471	0.428758	0.862745	0.809804	0.811765	0.886275	0.85	0.960784	0.976471	0	0.921569	0.972549	0.407843	0.6	0.988235	0.878431		0.476471	0.844376	0.972549		0.947059	0.756863	0.984314	0.615686	0.709804	0.764706	0.484314		0.917647	0.92549	0.921569		0.87451	0.862745	0.907843	0.839216	0.290196	0.636601	0	0.956863	0.65098	0.978431	0.921569	0.870588	0.811765	0.688235			0.890196				0	0.774118			0.660784	0.707843	0.64183	0.95		0.817647	0.866667	0.606536	0.807843	0.929412	0		0.843137	0.962745	0.0117647		0.929412	0.964706	0.317647		0.586928	0	0.911765	0.796078		0.932026	0.673725	0.547712		0.960784	0.607843	0.972549		0.886275	0.87451	0.503922		0.996078			0.843137	0.911765		0.678431	0.992157		0.00392157		0	0.996078			0.633987					0				0	0	0.439216	0.960784	0.921569	0.529412	0.490196	0.94902							0.511765	0.984314	0.988235	0.972549
cg15234492	0.329412	0.129902	0.322876	0.975163	0.666667	0.989216	0.283473	0	0.00294118	0.666667	0	0.00392157	0.00392157	0.988235	0.0705882	0.368627	0.0823529	0.112605	0.020915	0.00522876	0.760784	0.338562	0.539216	0.930392	1		0.996078	0.996078		0	1	1	0.681569	0.457516	1		0.998693		0.398431	0.5	1	0.332026	0.777255		0.988235	0	0.964706	0	0.266667	0.995098		0	0	0.807843	0					0	0.915686	0	0.0117647	0.823529	0.468627	0.835294		0.593277		0.00392157	0.00392157	0.00588235				0.809804	0.896078		0.00588235		0.945098	0.478431		0				0.00261438		0.546405		0.937255	0.0117647	0.862745	0	0.761656	0.00392157	0.988235	0.0647059	0.627451	0.596078		0.658824	0	0.305882	0	0	0.19281	0.00392157	0.83268	0	0.00522876			0.0392157		0.984314		0.996078		0.00392157							0	0.0627451		0.980392		0.213333	0.0235294		0.00784314			0	0.620915		0.0235294	0.527451	0.0104575	0	0.937255		0.0117647	0.00784314	0.0300654		0	0.00784314	0	0.382353	0.919608				0.0156863	0.00522876	0.556863	0.00196078	0.984314	0.890196		0.496078		0.235294	0.626144	0.00784314	0.0104575	0.00098039	0.00196078	0.780392	0.862745	0	0.768627		0	0.0117647	0			0		0.694118	0.235294	0.230065						0		0.921569	0.00196078	0.718627			0.00686275			0.415686	0			0		0.0196078	0.827451					0		0.00196078	0.00392157				0.00392157	0.862745
cg13205848		0.337691	0.766947	0.517211	0.912821	0.756863	0.00392157	0.505882	0.267157	0.972549	0.486275	0	0.391597	0.507283	0	0.0313725		0.733333		0	0.688235	1	0.988235	0	0.470588		0.117647			0.507843	0.92437	1	0.579608	0.964706	0.993464		0.938562	0.99451	0.568627	0.856863	0.998039	0.555882	0.936471	0.461275	0.201961		0.618487	0.643137	0.594118	0.638431		0.647843	0.97451		0.680392				0	0	0.24902	0	0.330719			0.996078	0.724837	0.829412			0.258824	0.0176471	0.458824		0.337255	0.356863	0.690196	0.890196	0.324183	0.976471	0.85098	0.968627		0.943137			0.411765	0.0996078	0.0313725	0.867974	0.998039	0.847059	0.992157	0.890196		0.606373		0.988235	0	0	0.982353	0.992157	0.479412	0.00392157	0.669468	0.328105	0.945098	0.80098	0	0.985784	0.498039	0.980392			0		0		0.917647	0.784314	0		0.737255		0.24902	0.786667	0.499346	0		0.60915		0.996078	0.933333	0		0	0.982353	0.992157	0	0.980392		0	0.996078	0.496078		0.72549		0.494118	0	0			0		0.431373	0.996078	0		0.986275	0.980392	0.478431		0.740196	0	0.964706		0.843137	0.511765	0.496078	0.911765	0.478431	0	0.321569	0.956863	0.992157	0.628758	0.235294	1	0.5	0.992157	0.978431	0	0.894118		0.933333	0.956863	0.994118	0.496078			0.97451		0	0.0941176	0	0.986275	0.321569	0.00261438	0.396078		0.996078				0.772549	0.733333			0.933333	0	0.651634		0.870588	0	0.937255				0	0			0.981373	0.980392	0.864706
cg18401778		0.324183	0.998039	0.63098	0.479739	0.603922	0.0878431	0.744118	0.0529412	0.757647			0.545098			0.488235	0.313725	0.329412	0.666667	0.284314	0.945098	0.776471	0.994118	0.527451	0.5						0.963399	0.992157	0.984314	0.582745	0.831373	0	0.856209	0.996078		0.656471	1	0.427451	0.981699	1	0.5		0.484314			0.501961		0.992157	0.460784	0.878431		0				0.996078	0.00588235	0.984314	0.435294	0.964706	0.964706		0.027451	0				0.11634	0.0054902			0.945098	0.715686	0.994118	0	0.992157		0.240196	0.14902	0.237255		0.00196078		0.486275		0.266667	0.429412	0.530065	0.0117647	0.970588		0.939869	0		0.0245098		0.0882353	0	0.996078	0.494118	0.980392	0.915686	0.721569	0.217087	0.397647	0	0.984314	0	0.788235		0.410784	0.390196	0.00392157		0.452288		0		0.839216			0.251961		0.0235294	0.215686	0.163585	0.882353	0.996078	0.00588235	0.14902		0.489216		0.711765	0.44902			0.984314		0.334641	0			0	0.417647	0.143137		0.992157	0.00784314			0.894118	0.905882		0.335948	0.00392157		0.503268	0.588235		0.00392157			0.542484	0.519608	0.996078	0	0.980392	0.00392157	0.981699	0.847059			0.00392157	0.68366	0.315033	0.537255	0.00784314		0.0196078		0.439216	0.619608	0.519608	0.998039	0.054902	0.507843		0.00784314		0.992157	0.00392157	0.772549	0.807843	0.984314			0		0.305882		0.980392		0.988235		0.664052	0.476471	0.992157	0.00196078	0.00653595	0.4	0	0.729412		0.477451	0.00784314		0.992157	0.278431		0.653595
cg10863922	1	0.99902	1	0.961765	1	0.998693	0.930838	0.968627	0.992717	0.973333	1	1	0.554902	0.966013		0.9			1	0.99085	1	0.799216	1	1	1			1			0.97098	0.952941	0.75	1	1		0.5	1	1	0.999216	1	1	1	1	0.996078	1	1	1	1	1			0.6		0.886275		0.933333		0.529412	0.223529	0.501961	0.760784		0.192157		0.503268		0.937255		0.964706	0.431373	0.78902	0.711111		0.619608	0	0.584314	0.0784314	0.878431	0.313725			0.937255	0.984314		0.901961	0.797386			0.958824	0.640784	0.6	0.953922	0.878431	0.231373	0.846569	0.988235		0.269281	0.65098	0.87451	0.607843	0.860131	0.947059	0.435294		0.566667	0.672664		0.888889	0.611765	0.746078		0.945098			0.945098	0.815686			0.54902	0.713725	0.996078		0.377778	0.839216		0.644118	0.662745	0.40098		0.629412	0.976471	0.898039	0.643137	0.433987	0.760784	0.623529	0.635294	0.952941		0.964706			0.560784			0.903922	0.619608	0.968627	0.807843			0.939216		0.0392157	0.988235	0.00392157	0.858824			0.831373	0.988235	0.945098	0.239216	0.0294118	0.898039	0.972549		0.00784314		0.929412		0.411765	0.476471	0.507843			0.731373	0.803922	0.478431	0.952941		0.905882			0.630065		0.907843	0.984314	0.607843		0.9	0.141176			0.913725	0.187255		0.972549		0.913725			0.407843	0.694902	0.521569			0.0156863	0.27451	0.817647		0.909804					0.129412	0	0.996078		0.635294	0.905882	0.905882
cg12539124		0.290196	0.00588235	0.85098	0.806723	0.996078	0.595425	1	0.70028	0	1	0.984314	0.0156863	0.461438			1	0.647843	0.929412	0.973856	0.966667	0.930719	1	1	0.988235		1	0.309804		0.984314	0.857703	0.998693	0.0366013		0.998039	0.878431		0.672549	0.145098	0.966667	0.998693	0.968627	0.853782	0.506863	0.740392	0.0509804	0.754902	0.584314	0.628758	0.867974		0		0.00392157		0		0.00392157	0.984314	0.933333	0		0	0.809804	0.227451	0.780392	0.956863	0.631373	0.933333	0.85098	0.560784	0.45	0.737255	0.992157	0.94902	0.37451	0.960784				0.629412	0.845098	0.0235294	0.952941	0.689216	0.00261438		0.320261		0.372549		0.772549		0.476471		0.805882	0		0.941176	0.0980392	0.464706	0.903922		0.945098	0.39451	0.00261438	0.00522876	0.661854	0.909804	0.784314		0.173203	0.168627	0.610458	0.833987		0.956863	0	0.807843						0.466667	0.929412	0.862745	0.380392		0.956863	0.984314	0.406863	0.417647				0.937255			0.372549		0.00196078	0.827451	0.928105	0.745098	0.821569	0.917647	0.00392157	0.182353	0.00588235		0	0.487255	0		0.988235			0	0.972549		0	0.94902		0.678431		0	0.65098	0.652288	0.831373		0.858824	0.501961	0.129412	0.588235	0.447059	0.933333		0.615686	0.721569	0.937255	0.835294			0.583007		0.478431	0.652288	0.960784	0.580392		0.00784314		0.917647	0.332026	0.815686		0.85098	0.9	0.44902	0.0627451							0.772549	0.496078	0.238235	0.901961						0.00588235			0.586275					0.982353
cg26626663		0.200784	0.690196	0.143137	0.167974	1	0.0699346	0	0.153544	0.0261438	0		1	0.00392157		0.50719		0		0.00130719	0.142297	0.494118	0.4	0	0.387255	0.921569	0.998693	0.0614379	1	0	0.214706	0.24902	0.0101961	0.00915033	0		0.00130719	0	0.206536	0.227451	1		0.397647	0.358824	0.0169935	0	0.00261438	0	0.221176	0.020915		0.00196078	0	0.180392	0	0.956863	0.882353	0.929412	0.968627		0.972549	0	0.00130719	0.00196078	0.33098	0.337255	0.00196078	0.00130719	0	0	0.00196078	0.00392157	0.00196078	0.0196078	0.00392157	0.00196078	0	0.00392157		0.0627451	0	0.00392157	0	0.00392157		0	0.917647	0.326797		0.0054902	0.00784314	0.00168067	0.00392157	0.996078	0.996078	0.952941	0.858824	0.00196078	0.00392157	0.00522876	0.00627451	0.0147059	0.228431			0	0	0.177163	0.00392157	0.647059	0.00392157		0	0.00392157	0.00235294	0	0.42549	0.00392157	0.396078	0			0			0.360784		0.00392157	0	0.909804		0.00196078	0.929412	0.992157		0.00980392	0		0.0313725	0		0.976471	0		0	0.00130719			0.00196078	0.00261438	0	0.00392157	0.248039	0.0196078	0	0.00784314				0		0	0.0117647		0.470588		0	0.00784314	0.00196078	0.00392157		0	0	0.00784314	0.466667	0.393725	0	0	0		0.562353	0		0.0156863	0.00392157		0	0.00196078	0.917647		0							0.00196078				0		0	0.87451	0			0.25098	0.85098	0.00196078	0.00196078	0	0.360784						0		0	0.896732	0	0
cg09839170	0.00784314	0.329412	0.027451	0.120448	0.359314	0.407059	0.5	0.179412	0.398693	0.0215686	0	0.447059	0.380392	1		0.133333	0.0176471	0.00196078	0.118954	0.536275	0.00522876	0.464052	0.929412	0.0470588	0.0117647		0.0784314	0	0.0745098			0.645098	0.337255	0.0666667			0.6	0.973529	1	0.396078		1	0.765142	0.403922	0.217647	0.0156863	0	0.00392157	0.027451	0		0.901961	0.601307		0	0.962745	0.85098	0.911765		0.462745		0.480392	0.00235294		0.937255	0.00588235		0.239216			0.00392157	0.260784	0.649673		0.44902	0	0.00261438	0.00392157		0.941176		0.185294	0.00196078	0		0		0.00588235		0.25098	0	0.181699	0.00196078	0.00588235	0	0.00196078	0	0	0	0.00392157	0.00392157	0.00261438	0.368627	0.569935	0.00392157	0.0705882	0.00522876	0.172876	0.929412	0.766176	0.490196	0	0.964706	0	0	0.972549	0.00392157	0.705882		0	0.00130719		0	0.972549	0.984314	0.106536	0.888889		0.00326797	0.947059			0	0.72549		0.315033	0	0.988235		0.988235					0.911765			0.256863	0.00392157	0.466667			0.496078	0.322876		0.00392157			0.447059	0.952941		0			0.484314		0.909804			0.00130719	0	0.0117647		0.00130719		0.00196078	0		0.00784314	0.9	0.970588	0.492157		0.478431		0.823529			0.976471		0.653595		0.941176	0		0		0.964706	0.00392157			0	0.901961		0.00392157					0	0			0	0.560784						0.00392157		0.305882
cg04700861		1	0.399216	0.00560224	0.979085	0.75049	0.261765	0.598431	0.798431	0.939216	0.666667	0.505882	0.747059	0.00098039		0.505882		0.666667	1	1	0.00098039	0.696732	0.414118	1	0.5			0.887255		0.5	0.0254902	0.284967	1	1	0.858824	0.919608	0.68549		0.743791	0.333333	0	0.660784	0.267974	0.414566	0.0222222	1	0.17098	0.333333	0.983007	0.458824			0.966667					0.984314		0.984314	0.221569		0	0.0235294	0.518627	0.862745	0.431373	0.986275	0.827451		0.512418	0.653595				0.00392157	0.454902	0.0117647			0.243137	0.717647			0	0.00392157	0.958824	0.0156863	0.952941	0.622222		0.546405	0.0235294	0.815686	0.14902	0.0196078	0.0980392	0.335948	1	0.956863	0.807843	0.898039	0.48366			0.47451	0.839216	0.602054		0.806536	0.647059	0.734314		1			0.505882		0.164706		0.789542		0.441176			0.947712	0.0117647	0.963399	0.443137	0.470588	0.952941	0.676471	0.645752	0.0196078		0.890196			0.901961	0.101961			0.337255	0.990196			0.0117647			0	0.960784	0.00980392		0.811765	0.815686	0.984314	0.960784		0.0156863	0.929412	0.00784314	0.972549	0.00784314		0.572549	0	0.00784314	0.606536		0.978431	0.796078	0.00392157			0.470588	0.741176	0.501961		0.50098	0.482353	0.298039	0					0.519608		0.637255		0.660131			0.00392157	0.921569	0.890196		0.0222222						0.882353					0.00392157	0.917647	0.50719		0.937255	0.984314	0.972549		0			0.815686			0.980392	0.57451	0.611765
cg11812071		0.996514	0.995098	0.962465	0.86	0.695425	0.783878	0.398431	0.741176	0.961345	1	1	0.998039	1				1		0.996078	1	0.998039	0.997386	0.989804	1		0.886275	0.997386	1		1	1	0.915033	0.996078	1	0.835294	0.996078	1	1	0.932353	0.996078	0.87451	1	0.984314	0.994771		0.996078	0.509804	0.682353	0.928105	0.992157	0.984314	0.0941176			0.966667	0.6	0.996078			0.315033	0.986275	0.837908		0.958431	0.985621		0.806275	0	0.994118	0.332026	0.766449	0.970588		0.972549	0.984314	0.964706	0.986275			0.939216	0.960784	0.905882	0.976471		0.988235		0	0.988235	0.832353		0.972549	0.955882	0.953922	0.317647	0.964706			0.945098	0.976471	0.823529	0.866667	0.945098	0.988235	0.975163	0.988235	0.964706	0.818083	0.784314	0.779608	0.977778	0.782353	0.972549	0.993464	0.792941			0.756863	0.956863	0.189216	0.989542				0.980392		0.00784314	0.486275	0.984314	0.00196078	0	0.472549	0.470588	0.498039			0.409804		0.470588	0.988235				0		0.992157		0.984314		0.6			0.988235		0.960784	0.951961	0.427451		0.992157		0.5		0.956863		0.923922	0.988235	0.968627	0.94902	0.993464	0.96732		0.984314	0.973529	0.974902	0.952941				0.94902	0.976471	0.985621	0.983007		0.972549			0.866667	0.993464						0.941176	0.992157		0.978431	0.992157	0.984314			0.494118				0.862745			0.736275	0.992157	0.992157	0.979085	0.839216		0		0.928105			0.984314		0.992157	0.803922
cg13609821		0.5	0.723249	0.059695	0.155392	0.0509804	0.397059	1	0.429412	0.44183	0.0431373		0.929412	0.933333		0.0849673	0.239216	0	0.5	0.0603922	0.337255	0.334641	0.333333	0.17451	0	0.00784314	0.0431373	0.998039	0.729412		0	0.201569	0.47549	0.00392157	0.0892157		0.0156863		0.143137	0.00588235	0.00392157	0.505882	0.00392157	0.333333	0.0156863	0.852941	0.00915033	0		0.102941			0.95098	0.235294	0.964706	0.943137	0.287255	0.959477	0.788235	0.831373		0.839216	0.571078		0.00392157	0	0		0.482353	0		0.538562	0.921569	0	0.00490196	0.673725		0.00784314	0.188235	0.321569	0.839216	0		0	0.964706	0.568627		0.720588	0	0.00196078	0.00392157	0.326797	0.166013	0.300654	0.00392157	0.00522876	0.478431		0	0.00392157		0.512418	0	0.279739	0.960784	0.917647	0.684967	0.448179	0	0.5	0.976471	0.486928	0	0	0.00196078	0.992157	0.00392157	0	0.0372549	0.0509804	0.251961			0.984314	0.00130719	0.992157		0.00196078	0	0.00784314	0		0.984314	0.482353		0.585098						0.509804		0.952941	0.00392157	0	0.941176	0.221569	0.0117647	0.00294118	0.960784	0	0.00784314	0.621569	0	0.00196078	0		0	0	0	0.00784314	0.00196078		0.480392	0	0.00392157	0.252288	0.972549	0.00078431	0				0		0.945098	0		0.00392157		0.00196078		0.00392157			0.00392157	0.972549		0.00392157						0.94902		0.388235	0.0143791			0.482353			0.988235	0	0		0.00588235	0.927451	0.566667	0.92549		0.0196078					0	0.00392157	0.00261438		0.839216	0.933333
cg14082886	0	0.00196078	0.636863	0.853922	0.829692	1	0.0496732	0.921569	0.458263	0.858263	1	0	0.00196078	0.807059		0.207059	0.278431	0.583007	0.968627	0.00392157	0.511765	0.943137	0.698039	0.809804	0.969608		0.635294	0.735294	0.00392157	0.933333	0.737255	0.711765	0.554902	1	0.996078		0.992157		0.525	0.906863	0.868627	1	0.996863	0.0196078	1	0.662745	0.994771	1	0.287582	0.984314	0.992157	0.0588235	0.00392157	0.00392157	0.878431	0.709804		0	0.490196		0.00163399	0.00196078	0.901961	0.782353	0.794771	0.486275	0.843137	0.64549			0.921569	0.190588	0.129412		0.427451		0.00784314	0.603137	0	0.0509804		0.862745		0.764706		0.00196078	0.945098	0.00196078		0.818627		0.607843	0.905882	0.835294		0.713725	0		0.63268	0.909804	0.00196078	0		0	0.901961	0.34902	0.856863	0.605075	0	0.710364		0.308235	0	0.282353	0.0022409		0.911765		0.0901961		0.835294				0.453595	0.443137	0.856863	0.606536	0.492157	0.905882	0.960784	0.727451	0.886275	0.788235		0.00784314	0.847059	0.290196		0.711765			0.517647	0.0235294	0.00392157	0.772549		0.0137255		0.54902	0	0.698039	0.020915	0		0.586275	0.47451			0	0.964706		0.454902		0.59902	0.0470588	0.378431	0	0	0.819608	0.00392157	0.00392157		0.113725	0.82549	0.00392157	0.816993	0.976471		0.0941176	0.154902		0.00392157		0.858824	0.803922	0.452941	0	0.778431	0.721569	0.876471				0	0.870588	0.741176	0.631373	0.87451		0.00392157	0.65098		0.898039		0.456863			0.34902	0.172549		0.386275		0.890196						0.00784314	0.886275		0.776471
cg09542210		0.284594	0.0575163	0	0.0141177	0.259804	0.637745	0.20719	0.0348584	0.00261438		0	0.463725	0.576471		0.0313725		0.261765	0.0117647	0.0789916	0.49902	0.705882	0.607843	0.530392	0.5		0.00130719	0.221961	0	0.0588235	0.545098	0.00784314	0.00392157			0.988235	0.0137255		0.124706	0.182073	0.0462745	0.334641	0.186667	0.988235	0	0.0196078	0		0.247059	0.00588235			0.476471			0.468627	0.635294	0.666667		0.0862745	0	0.988235	0	0.00392157	0	0.619608		0.198039	0.00392157	0.00392157	0	0.00392157	0.00490196		0	0.0666667	0.330719	0.00392157		0		0.00392157	0.0509804	0		0.484314	0.803922	0		0.161438	0.00392157	0.00294118	0.128105	0.00294118	0.0745098	0.392157	0.00392157				0	0.00392157	0.223529	0.00392157	0.00784314	0.00392157	0	0.416993	0	0.247059		0	0.982353		0.00653595				0		0.00065359			0.00130719	0.747059			0	0	0.616471			0.00392157	0.505882		0.00156863	0			0	0.941176		0.0156863	0.972549			0.745098	0.443137	0.988235	0.0117647	0.109804	0	0	0		0	0.866667		0.972549	0	0.631373				0.00784314	0.00196078	0.313725	0.00784314		0	0.0156863	0.00490196		0.458824		0.096732	0.968627		0			0		0.835294	0.929412	0.00196078	0.645752				0.982353		0.394118			0			0.0588235	0.00392157		0		0.184314	0.709804	0.328105	0.00392157		0.00156863	0	0.429412	0.237255		0.472549			0.937255				0.980392			0.00980392	0
cg21434376		0.682353	0.658824	1	0.745098	0.970588	0.998693	0.0235294	0.340392	1		0	0	1		0.984314	0.5	1		0.503922	0.996078	1	0.543137	0.948235	1		0.996078	1	0.933333				0.70915	0.54902	1		0.932353	1	0.996078	0.993464	0.870588	0.74902	0.992717	1	1		0.834641	0.901961		0.979085					0.862745	0.176471	0.92549	0.656863	0.00653595	0.223529	0.617255	0.623529		0.823529	0.921569		0.839216	0.827451			0	0.571242	0.845098		0.802614	0.849673	0.917647	0.776471		0.576471	0.482353	0.854902		0.919608		0.653595		0.0313725		0.827451		0.101961	0.929412	0.505882	0.301961	0.858039	0.00196078	0.6	0.921569	0.589542		0.870588	0.941176	0.840523	0.513725	0.903922	0	0.722295	0.909804	0.410458	0.247059		0.85098	0.909804	0.247059	0	0.117647	0.00130719	0.707843		0.711765			0	0.927451	0.496732	0	0.0196078	0.353922	0.00130719			0.833333	0.956863		0		0.862745	0.468627					0.0156863			0.960784	0.677647	0.833333	0.494118	0.952941	0.939216		0.698039			0.0941176		0.894118	0.690196	0.00392157	0.894118	0.429412		0.460131	0.92549	0.372549			0.676471		0.933333		0.63268	0.886275	0.543529	0.464706	0.941176	0		0.247059	0.892157		0.243137	0.74902		0.00261438		0.768627		0.858824		0.745098			0.0901961	0.945098	0.466667	0.81098		0.809804	0.580392	0.894118		0.0196078	0.952941			0.635294	0.870588	0.124183	0.111111	0.00784314				0.921569			0.717647	0.781373		0.470588	0.00196078
cg25073705		0.396863	0.737255	0.732213	0.530719	0.669281	0.127233	0.89098	0.938562	0.956863	0.0235294	0.960784	0.581373	0.972549		0.0117647	0	0.164706	0.131373	0.357843	0.984314	0.478431	0.703922	0.97451	0.0156863			0.960784			0.541176	0.398039	0.817255	0.501961	0.656863		0.921569	0.988235	0.984314	0.815126	0.786275	0.658824	0.468627	0.501961		0.0862745	0.656209		0.709804	0.298039				0.992157	0	0.498039		0.921569	0.976471		0.465686	0.903922	0.724706	0.00392157	0.63268		0.368627	0.984314					0.486275		0.67451		0				0.435294	0.484314				0.00392157	0	0.407843		0.969281	0.618301	0.941176	0.95817	0.468627	0.984314	0.721569	0.990196	0	0.00130719	0.952941	0.682353	0.929412	0.334641	0		0.970588	0.942484	0.657843		0.917647	0	0.00392157	0	0.486275	0.00261438		0.00392157	0.984314	0.917647		0.624837		0.882353	0	0.682353	0.956863		0.101961	0	0	0.694118		0.00392157	0	0.929412	0.00784314	0.295425		0	0.866667	0.956863	0.980392				0	0	0.417647		0.299346			0	0.960784	0						0	0.468627			0.470588		0.307843	0.909804		0.909804		0.626144	0.992157	0	0.86732	0		0.92549	0.37451		0.254902	0.992157		0			0.943137		0.771242	0.894118	0.861765		0.823529				0.905882	0.909804	0.978431	0.94902		0.734641								0.856863	0.912418	0.723529	0.952941			0.927451	0.00392157		0.968627				0.694118		0.917647
cg12978232	0.905882	0.00784314	0.9939	0.794771	0.952941	1	0.827451	0.189804	0.75	1	1		0.00196078			0.990196	0.929412	0.49902		0.738562	0.762745	1	0.996078	0.998693	0.407843	1	0.505882	0.971242	0.982353		0.997386	0.988235	0.985621	1	0.997386		1	0.987255	1	0.854342	1	0.983007	0.584314	1			0.773109	1	0.986275	0.956863					0.977778		0.601307	0		1	0.954248	0.988235	0.992157	0.996078	0.400784		0.0117647	0.781373		0	0	0.878431			0.952941	0.905882	0.992157	0.980392	0.988235	0.996078	0.498039	0.898039	0.72549	0.219608			0.937255	0.00522876		0.963137	0.982353		0.993137	0.989804	0.998039	0.903922	0.992157	0.980392	0.32549	0.65098	0.929412	0.960784	0.958431		0	0.996078	0.486275	0.783137		0.966013	0.490196		0.479085	0.92549	0.472549			0.845752	0.988235	0.94902			0		0.492157	0.464706	0.996078	0.857081	0.940392	0.907843			0.653595	0.977778		0.760784				0.745098			0.795294	0.943137	0.998039	0.954902		0.498039	0.492157	0.988235	0.488235	0.996078			0.97451	0.736275	0.498039				0.970588		0.929412		0.996078	0.968627					1	0.94902		0.486275	0.661438	0.990196	0.929412			0.988235	0.97451	0		1		0	0.406536			0.968627	0.972549		0.993464		0.496078			0		0.964706		0.976961				0.596863	0.698039	0.00392157	0.901961	0.956863	0.738235	0.733333		0			0		0	0.00261438	0.854902	0.00392157	0.952941	0.00098039	0.933333
cg17540450	1		0.986275	0.892375	0.301961	1	1	0.732549	1	0.961275			0.596078	0.993137		0.279412	0.986275	0.973669	0		0.988235	0.978824	1	0.671895	0.996078	1	0.960784	0.956863		1	1		0.992157	0.985621	0.754902		1	0.929412	1	1	1	0.866667	0.985621	0.976471	0.996078	0.543791	0.00784314	0.0117647	0.835294	0.992157		0.845098	0.721569			0.403922	0.958824		0.941176	0.115686	0.605229	0.996078	0.986275		0.884967	0.762745	0.950327	0.854902		0.819608	0.47451	0.00196078	0.408497		0.352941	0.579085	0.976471		0.490196		0	0.890196	0.992157	0		0.992157	0.980392	0.515686		0.981699	0.262745	0.767507	0.979085	0.449412		0.679216	0.336471	0.978431		0.992157	0.727451	0.586928	0.698039	0.270588	0.00392157	0.947059	0.00522876	0.700915	0.488235	0.956863	0.976471	0.00784314	0.978431		0.915686		0.9		0.333333			0.8	0.713725	0.858824	0.248039	0.00130719		0.644444	0.332026	0.0886274	0.945098	0.9		0.654902		0.239776	0.835294	0.945098		0.584314			0.324183	0.833987	0	0.0196078			0.00261438	0.945098	0.996078	0.406275	0.44902	0.941176		0.984314	0.756863		0.670588	1		0.845098		0.984314	0	0	0.286275	0.410458	0.870588		0.570588	0.00392157	0.811765	0.564706		0.95098	0	0.968627	0.739216	0.790588	0.615686	0		0.732353			0.570588	0.870588	0.988235		0.740392	0.00392157	0	0.905882					0.805882	0.956863						0.909804	0.00196078		0.0333333		0.717647	0.660784		0.815686	0.982353	0.994118	0.734641	0.788235	0.956863	0	0.737255	0.584314	0.0578431	0.894118	0.952941
cg07894586	1		0.937255	0.992157	1	0.762745	0.748039		0.765686	0.256863			0.993464	0.996078			0.992157	0.993464	1	0.998693	0.996078	0.7	0.923529	0.854902	0.998039		0.996078	0.998693	1	1	1	0.69281	0.998693	1	1		1	1	0.866667	0.962745	1	1	0.983193	0.99902	1	1	0.860131		1	0.946405	0	0.215686	0.806536		0.705882	0.968627	0.972549		0.905882	0.737255	0.320261	0.964706	0.479739		0.952941	0.8	0.929412	0.657843			0.768627	0.58366	0.8		0.811765	0.74902	0.968627	0.972549	0.976471	0.431373		0.781699	0.0666667		0.403922	0.585621	0.805229	0		0.656863		0.823529	0.909804	0.972549	0.701961	0.766013	0.736601		0.054902	0.603922	0.732026	0.744118	0.385098	0.815686		0.533333	0.996078	0.709608	0.00392157	0.470588	0.270588	0.821569	0.992157			0.0392157	0.929412	0.427451	0.92549		0.0862745		0.486275		0.0235294	0.0235294	0.882353	0.843137	0.00196078			0.741176		0.898039		0.770588	0.0382353		0.671895	0.498039				0.662745	0.584314	0.801307		0.756863	0.731373	0.392157	0.564706		0.634314			0.976471	0.88366		0.352941		0.00392157		0.486275		0.840523		0.317647	0.419608	0.947059	0.113725	0.905882	0.929412	0.25098	0.847059	0.619608		0.87451	0.113725	0.894118		0.626144	0.129412		0.563725				0.947059	0.937255		0.535948	0.796078		0.988235					0.886275			0.429412								0.864706		0.637908		0.373856				0.478431	0.984314	0.101961			0.870588		0.00784314
cg18542967	1	0.869608	0.927451	0.872727	0.937255	0.753922	0.612745	0.118431	0.788796	0.5		0.996078	0.933333	0.972549		1	0.992157	0.994118	0.996078	0.503922	0.913725	0.995294	0.961765	0.323529	0.929412		1	0.669281	0.2			0.856863	1	0.980392	0.666667		1	0.905882	0.990588	0.838235	0.966013	1	0.809804	1	0.786928		0.881699	0.278431	0.820392	0.980392			0.290196		0.930719	0.966667	0.996078		0.027451	0.262745	0.909804	0.905882	0.933333	0.8	0.494118	0.180392	0.878431	0.743137		0.952941	0.00392157	0.607843	0.79902		0.979085	0.939216	0.930392	0.152941	0.992157	0.909804		0.384314			0.621569		0.00392157	0.729412		0.333333		0.760784	0.567507	0.807843	0.00915033	0.705882	0.94902		0.00784314		0.607843	0.503268	0.577255	0.931373	0.971242	0.969935	0.858824	0.635897	0.278431	0.99085	0.862745	0.587255	0.982353	0.937255	0.954902	1	0.192157		0.460131	0.848366	0.730392		0.00784314	0.943137	0.607843	0.00392157			0.0117647	0.00392157	0.341176	0.988235		0.980392	0.431373	0.385621		0.0196078	0.635294	0.890196				0.780392	0.678431	0.972549	0.423529	0.915686	0.686275			0.931373	0.967647		0.414706	0.976471	0.905882		0.964706				0.933333		0.941176	0.484314	0.758824	0.94902		0.372549	0.5		0.963399	0.67451	0.270588		0.262745	0.976471	0.631373		0.290196	0.0156863		0.211765			0.555882		0.956863	0.964706	0.988235		0		0.945098		0.960784	0.972549	0.921569	0.466667	1			0.4	0.848366	0.592157	0.94902	0.905882	0.988235		0.661438	0.698039		0.537255	0.0117647					0.00784314	0.880392			0.00261438
cg13593192	1	0.805882		0.47451	0.694771	0.496078	0.584314	0.694118	0.666013	0.661438	0.87451	0.00784314	0.360784	0.988235		0.769935	0.503922	0.921569	0.605882	0.615686	0.877124	0.939216	0.454902	0.984314				0.556863	0.8		1	0.695425	0.995294	0.965686			0.990196	0.998693	1	0.658824		0.933333	0.99085	0.994118	0.647059	0.00784314	0.571569		0.554902	1		0.764706	0.921569		0.666667	0.444118		0.904902		0.360784	0.923529	0.6	0.784314	0.25	0.870588	0.803922		0.682353	0.992157	1		0.503137	0.996078		0.862745	0.845752	0.611765	0.945098	0.996078	0.845752	0.996078	0.427451	0.980392	0.580392	0.937255	0.827451	0.4	0.938562		0.87451	0.878431	0.501961	0.964706	0.994118	0.966667	0.905882	0.00392157	0.0686275	0.415686	0.984314	0.968627		0.760784	0.915686	0.00196078		0	0.801426	0	1	0.622222		0.464706	0.996078	0.498039		0.754902	0.484314					0.490196	0.843137			0.847059	0.00392157	0.576471	0.895425			0.576471	0.847059	0.992157	0.843137	1		0.0117647	0		0.901961		0.882353	0.00392157	0.992157	0.917647	0		0.571242		0.776471	1							0.964706	0.996078				0.996078		0.887582		0.815686		1				0.156863	0.996078	0.996078	0.888235	0.182353	0.945098	0.380392	0.984314		0.60915			0.388235	0.815686	0.998039		0.34902	0.529412	0.784314	0.972549	0.00784314			0.894118	0.866667		0.772549	0		0.996078	1	0.613072	0.807843		0.644444	0	0.877124		0.411765	0.626144	0.921569				0.992157			1		0.834314
cg16616514		0.263529	0.715686	0.588671	0.791373	0.253922	0.322689	0.952288	0.345098	0.647712	1	0.154902	0.0666667	0.694118		0.913725		0.266106	0.180392		0.503268	0.5	0.581176	0.6	0.578431			0.385621	0.994118		0.534641		0.69085	1	0.207843		0.976471		0.929412	0.953922		0.603922	0.619608	0.794118	0.507843	0	0.809314		0.845098	0.629412		0.113725			0.0941176	0.00196078		0.00392157		0.941176	0.0470588	0.00130719	0.782353		0.866667		0.603922	0.511373	0.984314		0.933333		0.00392157		0.960784	0.679216	0.0254902		0.215686		0.00392157					0.00196078	0	0		0.491503	0.601307		0.894118	0.47451	0.296078	0.247059	0	0.831373		0.994771	0.913725	0.5		0.493137	0	0.796078	0	0.419935		0.64902		0	0	0.886275	0.00196078	0	0.6	0.917647	0.635294	0	0.318954				0.784314	0.984314	0.996078	0.956863	0.00196078		0.894118		0.00392157	0.00392157	0	0.335948	0.972549	0.27451	0.237255		0.94902	0.423529	0.717647	0.792157	0.2	0.529412		0.205229	0.909804	0.640523	0.980392	0.501961	0.00392157			0.860784	0.596078					0.0235294	0.807843		0.947712			0.152941		0.844444		0.00392157		0.454902	0.956863	0.505882	0.945098	0.776471	0.00784314	0.266667	0.77451	0.429412			0.870588		0.972549						0.905882		0.945098		0.00392157	0.894118	0.992157					0.964706		0.368627			0.780392	0.0764706	0.854902	0.478431		0.909804	0			0.992157		0		0.766667	0.478431	0.882353
cg06250127	0.954902	0.564706	0.862745	0.997647	0.378039	0.498039	0.0145658	0.783529	0.0104575	0.34902	0		0.223529			0.0117647			0.338562	0.462745	0.521569	0.529412	0.433333	0.0156863	0.101961	1	0	0.0470588	0.964706		0	1	0.728105	0.947059	0.937255		0.166667		0.583007	0.987255	0.988235	0.591373	0.5	0.492157	0.654902	0.980392	0.619608		0.708824	0.301176		0.192157	0.718627	0.988235	0.52549	0.933333		0.894118	0.780392		0.741176	0.992157	0.664706	0.776471	0.0176471	0.318954	0	0.494118			0.307843	0.00915033			0.271569		0.00915033	0.445098		0.0392157		0.960784	0.294118	0.00784314	0.429412	0.00784314	0	0.00326797		0.202614		0.00261438	0	0.00196078		0.210196	0.964706	0.933333		0.819608	0.976471	0.972549	0		0.955556	0.933333		0.353431		0.0415686		0.9	0		0.996078		0.988235						0.618301		0.984314					0.523529		0.980392		0			0.427451		0.00261438	0.5		0.968627		0.498039	0					0.00784314	0.819608	0.419608	0	0	0	0.490196	0.992157	0.0117647	0.0176471	0.996078	0.0196078	0.972549		1	0.626144	0.00392157	0.329412					0.164706		0.362092		0.954902	0.144538	0.384314			0.32549	0.764706		0.372549		0.0156863					0.941176		0.968627	0.929412	0.894118		0.742484	0.660131	0.581373					0.533333						0.956863	0.980392			0.0156863					0.00130719					0.0901961	0.0156863
cg02558623		0.027451	0	0.336471	0.666667	0.00980392	0	0.42549		0		0	0.338562	0		0	0	0.107843	0.180392	0	0.871895	0.441176		0			0			1	0.857143	0.50098	0.856022	0.204706	0.554902		0.0352941	0.503922	0.401569	0.809412	0.5	0.00653595	0.46732	0.396078	0.511765	0.909804	0.4		0.507843	0.0960784		0	0		0.447059		0.976471	0.709804			0.207843	0.00130719	0.00392157	0.738235	0.117647		0.937255	0.00392157			0.00392157	0	0.0176471		0	0.215686	0.00196078	0.923529	0		0.0117647					0	0.490196	0.012549		0.945098	0.0117647		0.0104575	0.0196078	0	0.0127451		0.0254902	0.0352941		0.0117647	0	0.00653595	0.00784314	0.0333333	0.00588235		0.00965309	0.0156863	0.12598	0.00392157	0.00392157		0.905882	0.00392157					0.0117647			0.00980392	0.00588235		0				0.956863	0.643137	0.0117647	0.00588235	0	0.00588235	0.00392157	0.00784314		0.0254902	0.939216		0.8		0.00784314	0.0196078	0.943791		0.00392157	0.0235294	0.00392157			0.00392157			0.0156863	0.0117647		0.00196078	0.0235294	0.950327	0	0.498039	0.0156863	0.496078		0.027451	0.0196078		0.330719		0.0156863	0	0.496078	0.00784314	0.0156863	0.0143791		0.00392157		0.308497	0.027451		0.0215686	0.890196		0.968627						0.741176			0.00392157		0.00392157	0.30719			0.022549		0.492157		0.00392157			0.00784314		0.0143791	0.0117647	0.027451	0				0		0.0235294		0.00588235	0.00784314	0.00392157	0.2
cg06436185	1	0.831808	0.562091	0.954248	0.914286	0.945098	0.859477	0.996078	0.754902	0.962353	1	0	0.462745	0.842484	1	0.975163	1	1	1	0.887843	0.837908	1	1	0.932026	0.997059		0.4	1	0.966013		0.989804	0.498039	0.988796	1	0.866667		0.992157		1	0.802941	0.535294	1	0.789804	1	0.5	0.996078	0.964052		1	0.821176		0.547059			0.847059	0.0117647	0	0.9	0.00392157		0.00718954	0.982353	0.0196078	0.988235		0.784314	0.977778	0.903641	0.611765			0.986928	0.870588	0.588235	0.639216	0.273203	0.705882	0.862745				0.683137	0.745098				0.972549	0.329412	0.145098	0.963137	0.707843	0.94902	0.909804	0.926797	0.464706	0.811765	0	0.635294	0.596078	0.988235	0.978431	0.929412	0.963725	0.886275	0.00392157	0.905882		0.814815	0.99085	0.968627	0.698039	0.984314		0.113725	0.873725	0.917647	0.0352941	0.0130719		0.00392157	0.709804			0.992157	0.972549	0.321569	0.941176	0.849412		1				0.982353		0.75451	0.793464			0.819608	0.0392157			0.796078		0.933333	0.694118		0.712941	0.980392		0.952941		0.00588235	0.660131	0.907843	0.870588		0.852941	0.745098	0.219608	0.0156863	0.984314			0.984314	0.976471		0.934641	0.942484		0.980392	0.976471	0.972549	0.972549	0.786275		0.898039		0.793464	0.682353	0.146405		0.921569	0.992157	0.752941	0.992157	0.934641			0.857516		0	0.890196	0.0117647			0.992157	0.854902				0.396078				0.976471	0.0156863	0.690196	0.0196078	0.964706	0.00784314		0.948039	0.647059		0.97451		0.713725	0.94902			0.0117647	0.939216
cg05973555		0.0392157	0.986555	0.999287	0.99902	0.997386	0.777342	0.857143	0.115686	1	0.992157	1	0.968627	1	0.00392157	0		0.168627		0.0764706	0.864706	1	0.494118	1	0.996078		0.678431	1	0.996078		0.998039		1	0.996078	0.8	1	1		0.751961	0.857143	0.666667	1	0.79451	0.667974	0.15014	1	1	0.998039	0.662745	0.952941	1	0.933333			0.807843	0.907843	0.864706	0		0	0		0.956863	0.717647	0.835294	0.942484	0.564706	0.931373	0.262745	0	0.75098	0.603922				0		0.890196		0.0313725		0.912418	0.811765	0.968627	0.796078	0.580392	0.735294	0		0.898039	0.351634	0.752941		0.556863	0.988235	0.486928	0.339216		0	0.94902	0.878431	0.705882	0.857843		0	0.913725	0.607843	0.553501	0.00784314	0	0.579412	0.468627	0.952941	0.870588	0.288889	0	0.901961	0.517647			0.909804		0.693137		0	0.747712		0.907843	0.806536					0		0			0						0.498039		0.721569	0	0	0.00392157	0	0	0	0		0.529412					0.764706		0.882353		0.898039	0.65098	0.917647		0	0.866667				0.992157	0.945098	0.980392	0.960784		0.984314	0.311111		0.85098			0.878431		0.942484	0			0.858824	0.472549	0.47451		0.464706	0.27451		0.847059	0.898039		0	0.796078			0.886275	0.564706			0	0.79085	0.339869		0.85098	0			0	0	0	0.34902	0.942157	0.203922	0.750327	0.9	0.886275
cg27092594		0.527451	0.410458	0.888235	0.534804	0.782353	0.401569	1	0.701961	0.996078	1	1	0.237647	1		0.00784314		0.727451	0.460784		0.845989		0.929412	1	0.839216		0.968627	0.984314	0.417647	0.952941	0.50098	0.921569	0.990196	1	1		0.253922	1	0.70098	0.717647	0.996078	0.893333	0.998693	0.622549	0.52549	0.0137255	0.89972	0.988235	0	0.866667			0.937255	0.0156863		0.0156863					0.00392157	0	0.24902		0.25	0.968627	0.986275	0.656209			0.484314	0.943137	0.970588		0.87451	0	0.992157	0.00130719	0.00392157	0.576471	0.941176	0.94902	0.00196078	0.478431		0.362353	0.56732	0.654902		0.94902	0.929412	0.494118	0.887255		0.871895	0.690196	0		0.962745	0.945098	0.972549	0.326797	0.596863	0.996078	0	0.496078	0.00261438	0.593277	0.92549	0	0.960784	0	0	0.498039	0.667647	0	0.643137	0.464706		0.368627	0.946405		0.113725	0.603922	0.486275	0.615686		0.986275	0.677124	0.833333		0	0.0156863	0		0	0.815686		0.898039	0.713725		0	0	0.0313725	0.929412	0.496078		0	0.996078		0		0.652288	0.00196078			0.701961		0.960784	0.427451		0.878431	0.862745	0.95098		0.992157	0.862745	0.966013		0.996078	0.917647	0.913725	0.77451	0	0.759477	0.388235	0.641176	0.984314	0.968627	0.411765	0.592157	0.988235		0.631373			0.975163		0.981373		0.95098	0.00392157	0.984314	0.9	0.0117647	0.992157		0.545098	0.939216					0.00196078	0	0	0.960784		0.965686	0	0.00098039	0.00261438	0	0.444118						0	0.968627	0.933333	0.628758	0.847843	0.941176
cg26986871			0.00294118	0.234858	0.00130719	0.472549	0.0888889	0.501961	0.642157	0.408403		0	0.00588235	0.672549			0	0.182745	0	0.0980392		0	0	0.0405229	0	0	0	0.933333			0.629804	0.0764706	0.027451	0.0117647	0.0607843		0.667974	0.0411765	0.0143791	0.00392157	0.00980392		0.333333	0.996078			0.142857	0	0.131373	0.511765	0	0.0815686	0.00130719		0.411765	0	0.00392157	0.913725	0.00261438	0	0.772549	0.00392157	0	0.00130719		0.00392157	0.00130719	0		0		0.0666667	0		0.394771	0.937255	0.0313725	0.843137		0		0.303268	0.305882	0.0117647	0.470588		0.00294118	0.00470588		0.278431	0		0.22549	0.917647	0	0.6		0	0			0.729412	0	0.247619	0.309804		0	0.421662			0.0107843	0.00392157	0		0.466667		0.164706	0	0	0	0.0928105		0.00784314		0.00196078		0	0.144314	0.00235294			0.494118					0.00392157		0.00392157	0	0		0	0.00196078	0		0		0.00392157	0.00392157	0	0.294118			0.00196078	0.491503	0.0117647		0.269281	0.386275			0					0.913725		0.339216	0.0588235	0.0117647	0	0.30719			0.00196078	0		0.00130719	0.322876			0.45	0	0.00196078				0	0	0.00392157						0	0.00196078	0.266667		0.0176471		0.0901961			0.00392157	0		0	0.286275	0.458824	0	0.858824	0.00784314					0.00784314	0.0196078		0.00784314	0	0
cg09462350	0.862745	0	1	0.888453	0.932353	0.995098	0.454902	0.854902	0.74902	0.800784		0.313725	0.990588	0.572549		1	0.722549	0.715033	0.00980392	0.698039	0.488235	0.835948	1	0.875817	1		0.705882			1	1	1	1	0.944118	1		0.971242	1	0.266667	0.905882	0.980392	0.607843	1	0.891877	0.666667	1	0.698431	0	0.602353	0.988235	1	0.941176				0.908497			0.878431		0.952941	0.996078	0.996078		0.95098	0.74902		0.721569		0	0.854902	0.640523	0.918431		0.92549	0.839216	0.905882				0.952941	0.952941	0.494118		0.819608	0.00261438	0.970588	0.00392157			0.756863	0.976471	0.955556	0.784314	0.827451	0.566387	0.935294	0.92549	0.456209	0.541176		0.607843	0.676078	0	0.89281	0.945098	0.870588	0.568824	0	0.712745	0.618627	0.966667	0.92549	0.735294	0.515294		0				0.702941		0.972549	0.0686275	0.880392	0.482353	0.85098		0.0196078	0	0.905882	0.980392	0.506863	0.020915		0.939216		0.784314		0.947059				0		0.92549	0.868627	0.662745	0	0.617429	0.697059	0.854902	0.00392157	0.760784		0.945882		0	0.964706	0.996078			0.915686		0.984314	0.996078	0.988235		0.494118	0.901961	0.984314	0		0.913725	0.851961	0.996078	0.25098	0.952941		0.435294	0.490196			0.490196	0.94902		0.803922	0.494118							0.929412		0.74902	0.996078	0.520588			0		0.952941		0.00392157			0.00196078	0.860131	0.692157	0.67451	0.494118	0.700654	0.883333					0.00392157	0		0.956863	0.980392
cg17308545		0.0627451	0.228431	0.0737255	0	0.175817	0	0.0117647	0.0189542	0.0352941	0.419608	0	0.439216	0.839216				0.992157	0.0732026	0	0.332026	0.00784314	0	0.285294	0			0.0117647	0.0176471	0.101961	0.00784314		0.356209	0			1	0	1	0.0143791	0.00784314	0.329412	0.115966	0.330392	0.0392157		0.0107843			0.0627451		0.388235			0.309804	0.662745	0.00196078		0.839216	0.00098039	0.113725	0	0.258824		0.00098039	0		0.00065359	0.00392157	0.0117647	0.00130719	0.623529	0.228431		0.00392157	0.00078431	0	0.28366			0.180392	0		0.00196078	0	0		0	0	0.148366		0.0573975	0.240196	0.00130719	0	0.0627451	0.376471	0.964706		0.0235294	0	0.00130719	0.00130719	0.00196078	0		0	0.124346	0.00588235	0.00130719		0	0				0.00130719	0	0	0.00196078		0	0.00196078	0.988235	0	0.00261438	0	0	0.00392157	0.00941176	0.00196078		0	0		0.00130719	0		0.00392157			0.54902	0	0.298039	0.00784314	0.269281		0	0.00392157	0.478431	0	0.00261438				0.00588235	0	0.952941	0		0.0647059		0.246078		0.00078431	0	0	0		0		0.00235294		0.00588235	0.00392157	0.00522876	0.00784314		0.97451	0.00130719	0.245098			0			0			0.00392157	0		0.00130719	0.0117647		0.00156863	0.00196078	0.376471	0	0.00196078		0.0215686				0.00392157		0	0.247059	0.823529	0.404902	0.822969	0.668627	0.00196078	0.0117647		0.368627			0.439216	0			0.210784
cg07795766		0.00392157	0.368627	0.127941	0.137255	0.00915033	0.170868	0	0	0.0647059	0.020915	0.243137	0.785098	0.0392157		0.0196078	0	0.0313725			0.345098	0.159216	0	0	0		0.00392157	0.305882		0.0215686	0	0.0588235	0.0382353	0.5	0		0.12549	0.0196078	0.234314	0.160784	0.00196078	0	0.0666667	0.182353	0.0405229	1	0.0313725	0	0	0.0901961					0	0.332026	0		0.505882		0.603922	0.00392157	0.00196078	0.00098039		0	0				0	0				0.00261438	0.00392157	0.00392157		0.00392157	0	0	0	0				0.505882		0.00130719	0	0.0205882	0.00065359	0	0.00392157	0		0					0			0.239216		0.025746	0	0.429412	0	0.00196078		0.713725	0.00392157			0.101961	0		0.0411765		0	0			0		0.262745			0.482353	0.00130719		0.0117647	0		0.445098	0	0		0	0.860784	0		0.0462745	0.00784314	0.248039	0	0		0	0	0	0	0.00235294	0	0.964706	0	0		0.322876	0.00196078	0.0117647	0	0.901961	0	0		0.00588235	0		0.00392157		0	0	0.454902	0	0.00196078	0.00098039		0			0	0	0.00196078		0.00392157		0.00098039			0.0235294		0.00392157	0.00392157	0.831373	0.00588235		0.00392157		0			0			0.498039	0.32549	0.00130719	0.95098					0.00196078			0.00784314	0.00392157	0.00392157		0	0
cg01132502		0.65098	0.217647	0.785098	0.826667	0.822222	0.782073	0.00588235	1	0.054902	0.996078	0.5	0.716863					0.667974	1	0.996078	0.443137	1	0.870588	0.984314	1	0.980392	1	0.570588	0.854902		0.494118		0.955882	0.81634	0.988235		0.998039	0.996078	0.992157	0.982745		0.498039	0.753922	1	0.737255	1	0.981373		0.988235	0.993137				0.992157	0.00784314	0	0.886275	0.964706			0.482353	0.804575	0.00196078	0.945098	0.0156863			0.938562		0.996078		0.482353	0.958824		0.968627	0.988235	0.697479	0.0294118	0.970588	0.964706		0.0607843		0.921569		0.972549	0.823529			0.976471	0	0.372549	0.972549	0.384314	0.767059	0.568192	0.985294	0.972549	0.232353	0.933333	0.869281	0.981699	0.956863	0.960784			0.504575	0.818989	1	0		0.00261438		0.984314	0.34902			0.862745	0.723529		0.487255		0.00392157	0.989542		0.984314	0.992157	0.794118	0			0.517647	0.352941	0.843137		0.745098	0	0.907843		0.986275	0.980392		0.95098		0.980392	0.878431		0.980392		0.962745		0.818301	0.839216		0				0.990196		0.027451			0.996078	0.980392	0.996078	0.985621	0.952941	0.636601	0.00784314	0.00392157	0.996078			0.992157	0.843137	0			0.484314	0.921569						0.67549	0.636601	0.976471				0.00392157			0.976471		0.976471	0.12549	0.964706		0.986928			0.488235	0.905882		0.419608	0.954248	0.00392157	0.890196		0.788235	0.480392			0.980392	0.984314		0			0.562353	0
cg09319828		0.0143791	0.785621	0.613725	0.0346405	0	0.317647	0.990196	0.335948	0.733333	0.101961	0.67451		0.998693			0.0431373	0.342484	0.972549	0.262745	0.632353	0.480392	0	0.468627	0.988235		0.258824	0.494118	0.737255		0.494118	0.328105	0.630588	0.68549	0.993464		0.486275	0.219608	0.67451	0.507843	0.862745	0.47451	0.891068	0.721569	0.42451		0.556863		0.992157	0.62902		0.0117647	0.0196078	0.898039	0.964706	0.620915	0.458824	0.843137	0.00784314		0.45098	0.85098	0.862745	0.466667	0.00980392		0.94902	0.251961		0.464706		0.456863	0.764706			0	0.611765			0.423529	0.941176		0.937255	0.67451		0.185882	0	0.29281			0.726471	0.22549		0.947059		0.00784314	0.332026	0.488235	0.0392157	0.5		0	0.620479		0.586667		0.541176	0.505686		0.663725		0.00392157	0	0.00588235	0		0.5	0.252941			0.00588235		0.976471	0.54902	0.996078	0.947059		0.00392157	0.72451	0.921569	0.360784	0.821569		0		0.00392157	0.980392	0.929412	0	0		0.97451	0.847059	0	0.901961				0.94902	0.19281		0.00915033	0	0.898039		0.496078	0.717647	0.705882	0	0	0.0235294	0.882353	0.901961	0	0.870588			0.00784314	0.00392157		0.988235	0.960784	0.996078		0.960784	0.0156863	0.894118	0.00392157		0.833333			0.913725	0.464706			0.00784314	0.00392157	0.464706							0.905882	0.946405	0.882353	0.72549						0	0.00784314	0.996078			0.498039	0.945098	0.939216		0.478431			0			0.620915	0.5	0	0.821569	0.780392	0.992157
cg12684958		0.251961	0.958824	0.625098	0.792941	0.403137	0.198431	0.560784	1	0.726471	0.00784314	1	1	0.00065359	0.00784314	0.517647		0.667974	0.976471	0.676471	0.94902	0.649673	0.352941	0.976471	0.603137	1			0.772549		0.996078	1	0.676471	1	1		1	0.188235	0.75098	0.88671	0.986275	1	0.857143	1	0.426471		0.985882	1	0.598431	0.30098	1		0.992157			0.517647		0	0.558824	0.00784314	0.00784314	0.968627	0.423529					0.624837	0.635294		0.966013	0.966013	0.839216				0.44902	0.886275	0.976471	0.611765	0.898039	0.992157	0.840523	0.960784	0	0.592157	0.32549	0.326797	0.984314	0.526797	0.309804	0.996078	0.798693	0.937255	0.945098	0.00196078	0.00392157	0.972549	0	0.988235		0.986275	0.982353		0	0.962745		0.648235	0.121569	0	0.00313725	0.864052		0.97451	0.667647	0	0.980392		0.992157		0.00653595		0.384314		0.996078	0.364706	0.854902	0.94902		0.960784	0.976471		0.330719	0		0	0.937255		0	0	1		0.968627	0.0235294	0.37451	0.254902		0		0.618954	0.992157	0.290196	0		0	0.988235	0.498039				0.929412	0.484314	0.763399	0	0.886275	0.635294	0.984314			0.984314		0.819608		0.0352941		0.261765	0.988235	0.984314	0.984314	0.533333	0.75817	0.00392157				0.496078	0.317647		0	0.00784314			0.937255	0.984314			0.968627	0.472549	0.905882		0.62451	0.962091				0.627451		0.992157	0.147059		0.980392	0.25098	0.539216	0.321569			0.00392157			0.490196			0.508235	0.977778
cg06834916	1	1	0.675817	0.857143	0.75098	0.988235	0.312418	0	0.620098	0		0.982353	0.411765			1	0.601961	0.700392	1	0.563725	0.848179	0.722549	0.211111	0.95817			0.543137	1	0.0470588			1	0.996078	0.673856	0.917647		0.972549	1	0.718207	0.736275		0.99451	1	1	0	1	0.640196	1	0.890196	0.628758		0.847059	0.988235		0.923529	0.00196078	0	0.00588235	0.984314		0.109804	0.976471	0.982353	0.984314	0.936275		0.998039	0.623529	0.705882	0.498039	0.329412	0	0.0117647		0.407843		0.476471	0.503922			0.956863		0.994118		0.996078	0	0.956863	0.00915033	0.996078	0.964706	0.933333	0.490196	0.75098	0.694118	0.970588	0.252941	0.423529		0.376471	0.882353	0.976471	0.964706	0.981699	0	0.00196078	0.849673	0.486275	0.762229	0	0.640523	0.00392157	0.92549	0	0.681373	0.338824		1	0.986275	0		0.480392			0.972549	0.996078	0.972549	0.333333	0.00196078	0.414379	0.992157			0.584314	0.712745		0.190588	1		0.0117647		0	0.00261438	0.0156863	0.984314		0.984314	0.498039	0.00392157	0.122876	0.945098	0.984314	0.00392157	0	1		1			0.472549	0.00392157			0.972549	0.563399	0.488235		0.988235					0.501961		0.955556	0.691503	0.778039	0.496078			0.963137	0.718627	0.996078		0.00588235			0.884314									0.988235	0.919608	0	0.99085		0.0156863	0.372549	0.992157	0.996078	0.729412	0.968627			0.790196	0.596863	0.986275	0.962745	0.97451		0.929412		0.996078	0.976471	0.0941176	0.5			0.758824	0.333333	0.964706
cg14840351		0.218301	0.666013	0	0.190686	0.75	0.00784314		0.00490196	0		0.123529	0.0117647	0.5	0	0.00392157	0.0666667	0.0941176	0.00653595	0	0	0.664052	0.490196	0.115686	0.114706		0.5	0.335948	1	0.00392157	0	0	0.377031	0.0431373	0.701961			0.28	0.153595	0.137255	0.212549	0.0823529	0	0.00261438	0.00098039		0.503922	0.00196078	0.523922	0.00627451		0	0	0.0313725	0.00588235	0.630065	0	0.984314	0.203922	0.0156863		0.00130719	0.953922	0.00915033		0.00392157		0.988235	0		0.0117647	0.00588235	0.00862745			0.00784314	0.281373	0.00392157	0.00392157			0		0.00784314	0.492157	0.00130719	0.00784314	0.0117647		0.95098	0.00392157	0.0921569	0.467974	0.996078	0.306667	0.0666667	0.00392157		0.00882353	0.00784314		0.00784314	0.478431			0.669281	0.0117647	0.108683	0.00522876	0.614379	0.0117647	0.00784314	0.00392157	0.584314	0.00336134		0.00784314	0.952941	0.0313725		0.00784314		0.0107843	0.905882	0.0156863	0.00392157		0.00392157	0.12549	0.952941		0	0.0196078	0.0117647		0	0.266667		0.00392157	0.0137255		0.452941	0.50098		0.0313725			0.0104575		0.260392	0.00784314	1	0.247059	0.433333	0.00588235		0		0.00522876	0	0.466667	0.320261	0.00392157			0.00784314	0.0117647	0.0196078	0.00784314	0.0117647			0	0.00196078	0.00392157	0.00130719	0.0156863		0	0.00392157	0.335948	0.00392157		0.0117647			0.337255	0.00784314	0.00392157		0	0	0	0.0117647			0.00588235	0.972549	0.00784314		0.00392157	0.00392157		0.0196078		0.00784314	0.00784314	0.00392157	0.00784314	0	0.00392157	0.992157		0.00392157						0.00588235	0.905882		0.984314	0	0.954902
cg15896696		0.933333	0.364706	0.740523	0.963399	0.732026	0.89951	0.518954	0.798431	0.605882			0.419608	0.903922		0.721569		0.861438	0.996078	0.746779	1	0.710458	0.954902	0.345098	0.861438		0.730719	1	0.503922		0.985621	0.954902	0.814379	0.797647					0.984314	0.845276		0.960784	0.776114	0.623529		0.147712	0.83268	0.345098	0.988235	0.881046				0.823529	0.988235	0.984314					0.80915	0.00196078	0.00392157	0.956863	0.180392		0.980392	0.978431			0.737255	0.611765	0.923529		0.976471	0.988235	0.535294	0.00980392	0.996078	0.972549		0.394771	0.662745	0.478431		0		0.00392157	0.00784314	0.779412	0.755556	0.660784		0.960784	0.0431373	0.734641	0.0156863	0.968627	0.490196	0.498039	0.40915		0.498039	0.620915			0.92549	0.2493	0.326275	0.785882	0.75817	0	0.845098		0.00653595	0	0.262745		0.643137	0	0.631373		0.829412	0.964706	0.422549	0.308497		0.341176	0	0.64183		0.0535948		0.396078	0.923529	0	0.666667	0	0.00261438	0.988235			0.776471	0.486275	0.00196078	0.343137	0.984314	0.00392157	0.768627	0.467647	0.92549	0.930719	0.960784	0.0196078	0.882353	0				0.721569	0.980392	0.905882		0.980392	0.509804	0.435294	0.619608	0.670588	0.466667	0.708497	0.0745098	0.56	0.889412	0.890196	0.623529	0.760784	0.35098		0.988235	0.486275				0.776471	0.980392		0.494118	0.466667	0.960784		0.878431		0.00784314		0.439216	0.137255		0.979085	0.85098		0.992157			0.00392157	0.00392157	0.968627	0.839216		0.935948	0.661176	0.641176	0		0.866667	0.984314	0.00392157	0.00196078	0.0862745	0.968627	0.614706		0.92549	0.807843	0.811765	0.641176
cg04645070	0.27451	0.00294118	0.591503	0.63878	0.8	0.202353	0.00588235	0.307451	0.142857	0.5	0.5	0.0372549	0.00784314	1		0		0.0890756	0.0313725	0.00130719		0.74902	0.507843	0.333333	0.5	1	0.00980392	1	1		0.708497	0.47451	0.217647	0.811765	1		0.986275	1	0.0137255	0.743529	0.615686	0.251961	0.505882	0.20549	0.0732026		0.715033	1	0.0268908	0.666667		0	0.00392157	0.00784314	0			0.00392157		0.00784314	0.00915033	0.00588235	0.488889	0.00196078	0.238431	0.00588235	0.788235	0.466667				0.00392157				0.411765	0			0		0.388235		0.0705882		0.00392157	0.00784314	0		0.601307	0	0.966667	0.585621	0.988235	0.379412	0.00522876	0	0.464706		0.594771	0.00392157		0.442157	0.00392157	0.00392157	0.00392157		0.507843		0.862745		0.0124183		0.00392157	0.00130719		0.911765		1		0.00784314		0.0156863	0	1	0.362353		0.00098039	0.248366	0.00588235	0	0.972549				0.00392157	0	0.00196078	0.00196078	0.5			0		0	0.298039		0.0745098	0.413725	0.00522876	0	0.19902			0.00392157	0	0		0.0137255		0.811765	0	0.411765	0.905882	0.952941	0.00196078	0.32549			0.998039	0	0	0.00261438		0.918954	0.0313725	0.00392157	1	0.992157	0.473203	0.909804	0.909804		0.00261438	0.00784314	0.00392157	0.843137		0				0.00196078	0.996078	0	0.996078		0.0333333	0.941176	0.921569		0.390196		0.0117647	0	0.00392157		0.00196078	0.00784314		0	0.147712		0.0137255		0	0.00392157			0.00392157	0.460784			0.992157	0
cg03363478	1	0.800784	0.381699	0.927451	0.831373	0.97549	0.380392	0.998431	0.832026	0.910588	0.996078	0.737255	0.0117647	0.971569	1	0.0431373		0.466667	1	0	0.784967	0.842647	0.943137	0.714706	1		1	0.984314	0.666667		0.996078		1	0.945098	0.730392		0.981699	1	0.981699	1	0.0117647	0.895425	0.675817	1	0.295238	1	0.894678		0	0.82465	1		0.933333	0.984314		0.488235		0	0.972549	0.462745	0		0.486275			0.721569	0	0.972549	0.984314	0.494118	0.988235	0.980392			0.94902			0.7		0.756863		0.44902	0.94902	0.417647			0	0.0101961		0.972549		0.873529	0.649673	0.890196	0.332026	0.966387	0		0.196078	0.862745		0.968627	0.952941	0.693137	0	0.992157	0.921569	0.629838	0.956863	0.976471	0.00392157	0.996078	0.00196078		0.901961		0.969935	0.929412	0.980392		0.00588235			0.884314	0.839216	0.968627	0	0.864052	0.972549	0.839216		0.788235		0		0.447712	0.926797			0.0156863		0	0.984314			0.929412	0.333333	0.0156863		0.802941	0.65098	0	0	0.992157	0.00784314	0.917647	0.00784314					0	0.97451		0.966667	0.988235	0.84902	0		0.947059	0.882353	0.929412	0.964706		0.964706	0.988235	0.423529	0.968627						0.566013			0.952941		0.960784		0.180392		0.958824				0.960784		0.943137	0.929412				0.960784	0.956863			0			0	0.945098			0.678431	0.460784			0.980392	0.952941			0.958824
cg11100465	0.992157	0.469935	0.5	0.72549	0.984314	0.737255	0.959477	0.637255	0	0.983333	0.503922		1	1	0.566667	0.669281		0.296078	0.924183	0.511111	0.723529	0.750327	0.978824	0.801961			0.988235	0.00784314	1		0.933333	0.990196	0.706863	0.95098		0	0.748039	1	0.827451	0.895425	1	0.964706	0.992717	0.996078	0.67451	0.990196	0.997059	0.82549	0.996078	0.998039			0		0.934641		0	0.00392157	0.819608	0.901961	0.963399	0.00196078	0.653595	0.976471	0.919608			0.987675		0.980392	1	0.203922	0.807843		0.805882	0.646078	0.939216	1				0.964706			0.990196	0.00392157	0.931373	0.25098		0.741176	1	0.796078	0.980392	0.996078	0	0.633987	0.494118		0.00392157			0.988235	0.878431	0.952941	0.743137	0.12	0.00392157	0.811765		0.973203		0.829412			0.00588235	0.00392157			0.992157					0.972549	0.788235	0.775686	0.929412	0.988235	0.586928	0.00196078	1	0.0117647	0			0.496078	0.628758	0	0.988235	0	0		0.496078	0			0	0.213333	0.482353		0.439216		0.00392157	0.980392	0.0392157				0.992157		0.490196	0.964706	0.952941			0.890196					0.498039	0		0.265359		0.93268		0.972549	0.223529			0.0196078		0.326797			0.587451			1			0.992157			0.654902			0.87451	0.984314		0.923529					0.00392157	0.960784		0.939869	0.321569	0.419608	0.63268	0.741176					0.992157	1				0.988235
cg05511778		0.996078	0.998039	0.97549	0.988235	0.624401	0.6	0.995425	0.666667	0.503922	0.00392157	0.503268		0.0627451		0.996078		1		0.00784314	0	1	0.999346	1	0.133333	0.992157		1	1	0	1	1		1	1		1	0.52549	0.404706	0.80112	0.99902	0.928105	0.25	1	0	0.764706	0.83268		0.945098	0.854902		0.466667				0.101961	0	0	0.962091	0.992157	0	0.703922	0.909804	0.707843	0.952381			0.955556			0.913725	0.492157	0.82549		0.501961	0.357423	0.976471	0.970588	0.00196078	0.971242	0.0588235	0.636601	0.972549	0.619608	0.439216	0.986928	0.980392			0.641176	0.980392	0.913725	0.982353	0.990196	0.988235	0.484314	0.698039	0.988235			0.900392	0.960784	0.982353	0		0.447059	0	0.841503	0.00392157		0.00196078	0.998039	0.97451	0.980392	0.96732	0.956863	0.980392		0.984314	0.909804	0.471569			0.937255	0.888235	0.945098		0.771569	0.97451	0	0.992157			0.909804		0.00130719	0.733333	0.521569		0.501961		0.328105	0.00392157	0.929412			0.988235	0.794118	0.241176	0.643137		0	0.458824		0.909804	0.976471				0.945098	0		0.941176		0.945098	0	0.980392			0.85098	0.992157	0.976471	0.977451	0.917647	0.457516	0.971242	0.94902	0.992157	0.684967	0.93268	0.980392	0.976471	0.992157	0.324183	0.982353		0.917647		0.968627	0.0117647	0.996078					0.913725		0.472549	0.972549	0.921569	0.941176	0.984314				0.00392157	0.976471	0.890196	0.941176		0.976471	0.981176	0	0.94902	0.894118		0.32549		0.964706	0.941176	0.785098		0.654902	0.978431	0.978431
cg07310406	0.00392157	0.00392157	0.435294	0.00392157	0		0.00261438	0.191373	0.137908	0	0		0.188889					0	0.220915	0.0627451	0.00235294	0.339216	0.256863		0		0	0.517647	0.996078	0.00196078	0.022549		0.00784314	0	0.00196078		0		0	0.00098039	0.54902	0.00392157	0.0392157	0	0.00098039		0	0.00261438	1	0.0362745			0.00392157		0		0	0.409804	0.0117647	0	0.244444	0.00196078		0.94902	0.00130719			0		0.00196078	0.00196078	0.00522876	0.00196078		0	0.00098039	0	0		0	0.00392157				0.00392157			0	0	0.0130719	0.00392157	0.00196078	0.00588235	0	0	0	0		0.480392	0	0.0235294	0.00392157	0	0.976471		0.421569	0.498039	0.0696078			0	0.00784314			0.0117647	0	0				0.00078431					0			0.329412			0.933333	0.00196078	0		0.0156863		0.0156863		0	0	0			0.00392157	0		0.0130719	0	0.0104575		0	0.00196078		0.00196078		0		0.00784314	0	0		0.0196078		0	0.00392157	0		0		0	0.00392157	0	0.111111		0.0745098		0		0.633987	0.00392157	0.00196078		0			0.00261438	0	0	0	0.00196078		0				0.976471	0	0.00784314	0.00392157		0			0				0.00686275	0.464706	0.00130719			0.00392157					0.00392157				0.956863	0.00261438
cg03204907		0.0509804	0.23451	0.988235	0.971242	0.995643	0.492157	0.684314	0.166013	0.515033	0.227451		1	0.888235				0.5		0	0.938039	0.845752	0.993464	0.986275	0.503922	1	0.913725	1		0.964706	0.909804	0.392157	0.983007	0.770588	0.992157		0.964706	0.996078	0.998693	0.993464	0.880392	0.998039	0.797647	0.994118	1		0.985294	0.045098	0.43268	0.988235		0	0.898039	0.776471		0.639216	0.533333	0.509804		0.37451	0.500654	0.00392157	0.811765	0.503268	0.176471	0.579085	0.345098	0.67451	0.905882	0.270588		0.00392157	0			0.835294	0.470588	0.849673				0.437908	0.0529412			0.396078		0.521569		0.776471	0.952941	0.650196	0.658824	0.636601	0.25098	0.625882	0.658824	0.815686	0.4	0.623529	0.580392	0.333333	0.736275	0.00168067	0.743791	0.372549	0.653922	0.549432	0.366667	0.454902	0.505882	0.54902	0.656863		0.0235294			0.878431	0.572549	0	0.586928		0.509804	0.654902	0.741176		0.972549			0.00196078	0.803922	0.431373	0.49281	0.0784314	0.00392157	0.322876	0.405882	0.796078	0.00196078			0.858824	0.696078	0.537255	0	0.635294		0.435294	0.737255	0		0.933333	0.737255			0.708497	0.768627		0.654902	0.94902	0.441176	0.788235			0.0117647		0.737255			0.69281		0.00784314	0			0.687582	0.0313725	0.478431	0.28366	0.671569	0.664706			0.00392157	0.52549	0.503268	0.784314		0.329412		0.358824		0.72549				0.503922	0.480392	0.560784	0.726797		0.476471				0.447059		0.772549	0.768627	0.605229	0.344118	0.397386	0.717647				0.802614			0.941176				0.757843	0.960784
cg16663419	0.733333	0.92549	0.988235	0.939869	1	0.998039	0.852288	0.966667	0.791721	0.826667	1		0.992157	0.862745				0.993464	0.962745	1	0.993464	0.667974	1	0.854466	0.998431	0.964706		0.972549	0.988235		0.953725	0.996078	0.998039	0.72381		0	1	0.996078	0.963399	0.801681	0	0.988235	0.504314	0.715033		0.858824	0.967647	0.996078	0.998039	0.97451					0.89281	0.992157			0.996078	0.503922	0.984314	0.00784314	0.658824	0.994771		1		0.566667		0.00784314	0.998039	0.740196	0.981961		0.990196	0.986275	0.998039	0.0235294	0.960784		0.994118	0.640523		0.996078	0.956863	0.984314	0.996078	0.811765	0.984314	0.988235	0.984314	0.982745	0.956863	0.988235		0.656863	0.790196	0.790588		0.983333	0.964706	0.996078	0.828758		1	0.982353	0.998693	0.87268	0.996078	0.994118	1		0.976471	0.992157	0.8493			0.0313725			0.988235					0.5		0.995425	0.501961	1	0.74902	0.996078	0.0196078	1		1	0.969935		0.988235		0.496078	0.572549	0.992157	1	0.988235	0.435294		0.896732		0.996078	0.5	0.941176	0.746078	0.790196		0.984314	0.441176		0.992157			0.996078			0.665359	0.958824	0.986667	0.85098			0.578431	0.988235	0.992157	0.94902		0.505882		1		0.843137	0.744314	0.786928			0.978431	0.990196	0.789542		0.984314	0.992157	0.992157	0.980392	0.0176471			0.00392157	1	0.952941	0.823529	0.996078			0.909804			0.927451	0.985621	0.992157	0.994118	0.937255	0.992157		0.941176		0.998039	0.898039	0.980392	0.547059	0.992157	0.986275	0.996078		0.980392	0.996078	0.64183
cg04880138		0.648039	0.865882	0.916176	0.995098	0.978431	0.820168	0.509804	0.973619	0.933333	0.996078	1	0.956863	1		0.286275		0.926144	0.996078	0.928922	0.996078	1	0.741961	0.979412	0.997059		0.878431	0.865686			0.993137	0.164706	0.867451	0.993137	0.766667	0.95098	0.909804		0.754902	0.877941	0.896471	0.709804	0.962745	0.849412	0.933333		0.968627		0.99085	0.935294		0.392157		0.870588	0.988235	0.458824		0.737255	0.980392		0.972549	0.988235	0.913725	0.964706	0.72549		0.996078	0.961765					0.951634		0.618301		0.962745				0.55098	0.996078				0.996078	0.476471			0.962465	0.935294	0.972549	0.911373	0.970588	0.717647	0.960784		0.933333	0.503922		0.996078	0.945098	0.811765	0.594118	0.972549	0.898039	0.496078	0.908987		0.970588	0.992157	0.80915	0.964706	0.988235	0.901961		0.407843	1	0.835294		0.644118		0		0.63268	0.986275		0.811765	0.994118	0.87451	0.972549		0.978431	0.972549	0.0431373	0.972549	0.515686				0.988235	0.917647				0.972549	0.878431	0.978431		0.936601		0.980392	0.964706	0.988235	0.903922						0.00392157	0.992157			0.931373	0.705882	0.988235	0.986275		0.996078		0.896078	0.984314	0.5	0.937909	0.472549			0.890196	0.431373	0.955882	1		0.994118			0.788235		0.660784	0.941176	0.962745	0.966667						0.976471	0.494118	0.937255		0.973529				0.964706				0.864052	0.981699	0.839216	0.839216	0.976471			0.988235	0.988235	0.960784	0.992157			0.996078	0.827451	0.945098
cg06899186		0.259804	0.07507	0.681481	0.664052	0.979085	0.0352941	0	0.0264706	0.641176	1		0.027451	0.993838		0.0807843	0.00784314	0.207843	0.796078	0.297059	0.305882	0.407059	0.979412	0.54958	0.25098	0	0.523529	0.522549		0.0117647	0.6	1	0.509804	0.404902	1		1		0.00392157	0.724314	1	0.0539216	0.871024	0.564146		0	0.5			0.847619	0.0117647	0.00392157			1	0	0			0	0.00130719		0	1	0.733333	0.986275		0.543137	0	0	0		0		0.917647	0.496078	0.996078	0.778824	0.00130719			0		0.240196		0.00294118	0	0		0.400784	0.603922	0.779085	0.391373	0.741176		0.159216			0	0.5	0.996078	0.92549	0.634734	0	0.392157	0	0	0.334691	0	0.872549		0			0			0	0		0.00392157		0		0	0	0.00392157	0.00130719		0	0	0			0	0	0		0	0.972549	0.278431			0	0	0.854902		0	0	0.988235		0	0	0.00098039	0	0.987255			0.165359	0	0		0.321569	0.992157		0.246078	0.972549		0	0.658824		0	0.615686	0.624837	0.988235	0.494118		0.988235		0	0.664052	0		0.196863		0.968627	0.496078	0		0.996078	0.890196	0	0.00294118		0		0.5		0			0				0	0		0	0	0.727451	0	0.984314	0.996078			0.00588235		0	0	0.976471		0	0
cg19344626		0.0686275	0.658824	0.18902	0.0605665	0.797647	0.103268	0	0.399216	0.568067		0.45098		0	0			0.533333	0.75	0.144538	0.00196078	0.0298039	0.997386	0.5	0.0130719			0	0.980392	0.27451	0.00130719	0.701961	0.00130719	0.00784314		0.0137255	0.996078	0.00784314	0.253922	0	0.0444444		0.132353	0	0.666667	0.992157		0.00196078	0.324183	0.516993							0	0.00784314			0.00392157	0.324183	0	0.027451	0.00588235			0.992157			0.00392157	0.321569	0.00784314		0.00392157		0.935294	0.00784314		0.0196078	0.982353	0	0.00392157	0.0235294	0.00392157	0.00392157	0.0235294	0.00784314		0.489216		0.00392157	0	0.0117647	0.00784314	0.144538	0	0.0117647		0.00784314	0.00392157	0.206275	0.656209	0.662745	0.984314	0.00522876	0	0.105882	0.00392157	0.333333	0.00980392	0			0.0117647			0.956863	0.00784314		0.332026				0.521569	0.00653595	0.101961		0.00261438	0			0.00196078	0			0.00392157			0			0.00392157	0.0156863	0.00784314			0	0.0235294	0.498039	0.332026		0.00392157		0.00588235						0.00392157	0.745098	0	0.054902		0.00392157	0.496078		0.00784314	0.00784314	0	0.298039		0.441176	0.566667	0	0	0.00588235		0.00392157	0.233333	0.255882		0.00784314	0.00392157	0	0	0.00784314	0.713725		0		0.00588235	0.00392157							0	0.00392157	0.0117647				0.0117647			0.129412	0.333333	0.811765			0.00392157				0.00522876	0.00980392			0.00522876		0
cg18331855		0.490196	0.0196078	0.34281	0.747451	0.504314	0.397059	0.0117647	0.0254902	0.509804	0.391176	0	0.138235	1		0.248627	0.115686	0.0196078	0.964706	0.322876	0.382353	0.648627	0.993464	0.0588235	0.456863		0.0117647	0.280392			0.270588	0.737255	0.519608	0.302745	0.687582		0.72549	0.0392157	0.473203	0.115294		0.683333	0.763137	0.88549	0.0117647		0.519216		0.941176	0.027451			0.480392				0	0.878431		0	0	0.00784314	0	0	0.796078			0.964706	0.00392157			0.0718954	0.027451		0.00196078	0.489412	0.486275		0.00392157	0.254902		0.0117647	0.686275	0.492157		0.00980392	0	0.0921569		0.00392157	0.421569	0.145098	0	0.658824		0.0640523	0.178431	0.00196078	0.0137255	0.199216			0.00588235	0.00588235		0.00392157	0.00784314	0.0653595				0.00392157	0.00392157	0	0				0.0254902	0	0.00130719		0	0									0.603922		0	0	0	0		0.960784				0	0.00784314	0.247059		0	0.00235294	0.35817		0.705882	0.0392157		0.00196078	0.664706					0.00392157	0.0431373	0.47451	0.956863	0.619608	0.94902		0.248039	0	0	0.00196078		0.968627	0.00196078	0.988235	0	0.343137		0.929412	0.827451		0.00392157		0.43268	0	0.0117647	0.0588235	0	0.956863	0.00392157			0.496078		0.00392157	0.00392157	0.172549	0	0.792157		0	0.00196078				0			0	0	0.0305882	0.00392157		0						0	0.00196078	0.239216	0.0196078		0.87451
cg18347010		0.196078	0.0823529	0.735574	0.45098	0.996078	0.00156863	0.10028	0.175163	0.304575	0.984314	0	0.806863	0.929412		0.165686	0.0352941	0.00261438	0	0.324183	0.507843	1	0.236275	0.00392157	0.517647	0.627451	1	0.994118	0.980392		0.90902	0	1	0.660131	0.64902		0.00392157	0.0235294	0.681569	0.794118	0.00196078	0.566667	1	0.775163	0.0568627		0.0870588	0.054902	0.0470588	0.980392		0	0.00392157	0.984314				0			0	0.00196078	0.00392157	0.0901961	0.921569	0.831373	0.564706	0.313725			0.0117647	0.128852	0.00653595		0.997386	0.644444	0.141176	0.901961		0		0.0143791	0.180392	0.00784314		0	0.00392157	0.0803922		0	0.577778	0.648366	0.82549	0.615686	0.65098	0.428011		0.239216	0	0.0392157	0.95098	0.00784314	0.62451	0.0117647	0.429412	0.279739		0.73549	0.0803922	0.935294	0	0.00130719	0.00392157	0.956863	0.00168067	0.00784314	0.15098	0.00261438	0.94902	0.00784314	0.00130719		0.0196078		0.00392157	0.00980392			0.0196078		0.0176471	0.8	0.00915033	0.0130719		0.00470588		0	0.0137255	0.929412		0.529412	0.0235294	0		0.494118	0	0.00196078	0.00784314	0.00490196	0.117647	0	0	0.00784314	0				0.243137	0	0.00588235		0.0130719	0.819608	0.0509804	0	0.854902			0.286275		0.0130719	0.00196078	0.913725		0.496078	0.00392157		0	0.00653595	0.0137255	0.996078	0.00784314				0.935294		0.00392157				0	0.00196078	0.976471			0	0.00261438	0		0.0509804	0	0.992157	0.121569	0			0.469608	0.276471	0.00392157	0.97451	0.00392157	0.921569	0.00784314					0.0156863			0.581699	0.0137255	0
cg01940181	0	0.181176		0.00882353	0	0	0.507843	0.0562091	0.00392157		0.129412	0.00130719	0.998693			0.972549	0.00588235	0.111765		0.171895	0.245378	0.105882	0	0.353725		0.839216	0	0		0.0875817	0	0	0.308497	0	0.330719	0.054902	0.511765	0.0117647	0.480392	0.488235	0	0.0143791	0.181863	0	0	0.0137255	0.0205882	0.00784314	0.667974	0.652941	0.00392157		0.00392157		0	0	0.00784314		0.988235		0.137255		0.414706		0	0		0	0	0.00196078	0.152941	0	0.503922		0	0.496078	0.00261438		0	0.593464		0	0	0		0.00196078	0	0	0.964706	0.00313725		0.00196078	0.00392157	0	0.494118	0.00245098	0.498039		0.00392157	0.0313725		0.407843		0.488235	1	0.992157	0.984314	0.104635	0	0		0.601307	0		0.00261438		0			0	0.260784		0.00392157	0.00392157	0.235294	0.142157	0.00392157	0.00294118	0			0.592157	0	0.00522876		0.00196078	0					0		0.00196078	0	0.00588235			0.142857	0.246078	0.866667	0	0		0	0.00784314			0	0.045098	0	0.00392157			0	0.00392157	0.00392157		0	0.00784314	0.992157	0		0	0.996078				0.984314			0.00196078		0.00392157			0	0		0	0.0117647		0.00294118				0.00392157					0							0.364706	0.484314	0.490196	0.727451	0.964706					0.494118	0	0.00784314	0.00130719		0.0117647	0	0
cg13563298	1	0.813725	0.883137	0.99902	0.943791	0.994118	1	0.235294	0.979085	0.981699	1	1	0.92549	0.979085		0.984314	1	0.990196	0.870588	0.766013	0.947549	0.994771	0.998039	0.89281	0.962091		0.978431	0.924183		1	1	1	0.995425	0.836275	0.978431	0.0666667	0.509804	0.951634	0.872549	1	0.988235	1	0.996405	0.95098	1	0.111765	0.964706		0.996078	0.919608		1		0.0392157		0.653595	0.745098			0.513725	0.941176	0.754902	0.77549			0.85098		0.994118			0	0.9	0.943791		0.569935	0.976471	0.950327	0.941176	0.943137	1	0.996078	0.976471	0.860784	0.733333		0.778824	0.45098	0.388235	1	0.836275	0.0156863	0.613725	0.988235	0.507843	0.0627451	0.731373	0.996078	0.692157		0.739216	0.121569	0.488235	0.952941		0.972549	0.898039		0.796078	0.960784	0.823529		0.294118	0.980392		0.95098		0.886275	0.903922		0.988235	0.798693	0.0196078		0.542484	0.0588235	0.556863	0.984314	0.435294	0	0.921569	0.996078			0.968627			0.878431	0.984314	0.972549	0.927451	0	0.907843	0.230392	0.815686		0.864706		0.853595	0.968627	0.984314			0.743529	0.684314	0.911765	0.922876				0.972549				0.752941	0.988235	0.819608	0.456863	0.862745	0.976471	0.921569		0.854902	0.996078	0.407843	0.996078	0.852941	0.917647	0.796078			0.929412			0.553725	0.972549	0.776471	0.840196	0.976471		0	0.854902		0.996078				0.996078	0	0.564706		0.852941	0.768627		0.00392157		0.894118	0	0.266667	0.996078		0.0862745	0.84902	0.966667		0.566013	0.988235	0.964706						0.721569	0.682353
cg21002542		1	0.687582	0.735686	0.837255	0.963725	0.998431	0.746667	0.960784	1	0.97451	0.611765	0.687582	0.866667		0.5	0	0.887059	0.468627	0.998693	0.99902	0.978824	0.864986	1	0.996078		1	1			0.765686	0.988235	0.998431	1	1		0.980392	0.843137	0.998039	0.996639	0.845098	0.790588		0	0.946405	0.698039	0.959804		0.790588	0.998693		0	0.00784314			0.180392		0.788235	0.862745	0.864052	0.76549	0.443137	0.992157	0.672549	0.872549	0.515686		0.829132			0.913725	0.964706	0.0117647		0.960784	0.988235		0.847059	0.0117647			0.815686	0.937255	0.964706	0.705882	0.983007	0.970588	0.00784314		0.882353	0.877124	0.861438	0.682353	0.854902	0.90719	0.907353		0.988235	0	0.929412	0.47451	0.844118	0.839216	0.758824	0.796078	0.615686	0.878431	0.788927	0.952941	0.824837	0.929412	0.978431	0		0.194771		0.988235	0.954902	0.884314	0.23268			0.913725		0		0.00392157		0.311111	0.131373	0.935294	0.5	0.45098	0.92549		0.498039			0.00392157	0.988235				0.939216		0.978431	0	0.423529	0.964706	0.978431			0.839216	0.901961	0.879739	0.968627			0.992157			0.927451	0.962745			0.00196078	0.835294	0.988235		0.951634	0.866667	0.992157	0.986275	0.921569		0.929412			0.764706	0.833987	0.936275	0.00784314		0.0215686	0.980392		0.496078		0.921569		0.796078	0.941176	0.964706	0.976471		0.988235		0.745098	0.978431	0.4		0.0784314			0.815686	0.917647					0.54902	0.57451		0.584314					0.918954		0.113725		0.694118	0.8	0.980392
cg25541209		0.027451	0	0.260784	0.985621	0	0.0235294	0.905882	0	0.0954248		0	0.998693	0.0686275	0	0.494118	0	0.0111111		0.0196078	0.163399	0.233333	0	0.493137	0.16732		0	0.538562	0.996078		0.00078431	0	0.5	1	0.480392		0.996078	0	0.180392	0.665359	0.992157	0.0235294	0.101961	0	0.107843	0.913725	0.0658824	0.0627451	0	0.247059		0	0.00130719	0.00784314	0.00784314	0.00588235	0.0117647	0.00784314		0.00784314	0.109804	0	0.0104575	0.168627		0	0.752941	0.994118	0.00392157			0.00392157	0.00784314		0.00588235	0.00784314	0.217647	0.788235	0.00784314			0.509804	0.0313725	0.996078		0.00784314	0.0156863					0.44902	0.585294		0.00392157	0.00705882	1		0.00392157	0.0196078	0.992157	0.339869	0.494118	0.227451	0.670588	0.0196078	0.00784314	0.2474		0.172549	0.0117647	0.00915033	0.488235	0.0117647	0.0156863		0	0.210784			0.00130719				0.00392157				0.0470588					0.0169935	0.00784314	0		0.968627	0.0143791	0.988235	0.00784314	0.00392157		0		0.0176471		0.00392157	0.0941176	0.00392157			0.00980392		0.0117647				0	0		0.0117647	0.490196		0.649673	0.0117647	0	0.00196078	0.00392157	0		0.00588235	0	0.00392157	0.668627	0.00588235	0.0215686		0.992157		0		0				0.0529412	0.00392157	0.317647	0.00392157	0.644444				0							0.00392157			0.661438	0.4			0.00980392			0.00392157			0.776471		0.560784	0.00392157			0.0117647			0.933333	0.00588235
cg16283208		0.505882	0.470588	0.00130719	0.0870588	0.542484	0.0196078	0.020915	0.2	0.0509804		1	0.596863			0.0323529	0.176471	0	0	0.00098039	0.0215686	0	0.117647	0.0107843	0.6		0.380392	0.00392157	0.00392157	0.0745098	0.0326797	0.00784314	0.326797		0.988235	0	0.423529	0.00392157	0	0.117647		0.00392157	0.00504202	0.968627	0.00130719			0	0.0117647	0				0.996078			0.968627	0.92549		0.484314	0.764706		0.200784	0.00784314	0.00392157	0.0130719	0.00392157	0.00392157	0			0.256863	0.00784314		0.00392157	0.00784314	0	0.480392	0.768627	0.996078		0.0156863		0.0137255		0.322876	0.14902	0.00784314	0.0196078	0.00588235	0.00653595	0.0117647	0.0104575	0.0205882		0.12549	0.00130719			0.00392157		0.00392157	0.0196078	0.00261438	0.984314		0.027451	0.00952381	0.027451	0.00784314	0	0	0.00392157	0.480392	0.00392157						0.00392157				0.00588235			0.00490196				0.996078	0.0509804	0.0169935	0.862745	0.00653595	0.00784314		0.0264706				0.00392157	0.0130719		0.0156863		0.00588235	0.00882353		0.0117647	0.976471	0.345098	0.470588	0.00653595		0.00588235	0.472549	0.00392157	0.0431373		0	0.00392157	0.00392157	0.986275	0.00392157			0.00392157	0.00784314	0.546405		0.324183	0.00522876	0.233333		0.411765	0.027451	0.984314	0.00784314	0.0156863	0.00980392			0.0156863		0.00784314	0.00392157	0.00392157				0.00196078	0.00784314	0.00784314	0	0.00392157	0.00392157	0.343791	0.00392157		0.00784314				0.0117647			0	0.142745	0.00849673	0.0235294	0.498039	0.00392157	0.0156863		0.00784314		0.00784314	0.00915033			0.476471	0.00915033	0.00392157
cg17527484		0.556863	0.175163	0.118954	0	0.731863	0.00130719	0.233333	0.506275	0.786275	0.992157	0.0117647	0.350588	0		0.501961		0.223529	0		0.341176	0.00196078	0.346667	0.00196078	0.121569		0.00261438	0.484314	0.764706		1	0.568627	0.804575	0	1			0.0431373	0.675817	0.2	0.778824	0.0156863	0.214706	0.134454		0	0.00130719		0.329412	0.2		0	0.492157			0.0117647		0.992157			0.00588235	0	0.00392157			0.00130719	0	0	0.119608		0.00915033	0.540392	0.63268		0.0784314	0.00784314	0.564706	0.992157						0.00392157				0.00784314		0.314286		0.00588235	0	0.415686		0.507843	0.00392157			0.0117647	0	0.246078	0.170588	0.484314	0.0196078	0		0.0122549	0	0.481699	0	0	0.494118		0	0.919608	0.00196078	0.970588	0		0.466667		0.364706	0.45098	0.386928				0.00196078	0.988235		0.933333	0.290196	0.498039		0.95098		0.941176	0.980392			0.972549	0.95098	0.00588235		0		0	0	0.330719			0.708824			0.00392157				0.996078	0.972549	0	0.480392	0	0.00588235			0	0.894118	0.909804	0	0	0.959477	0.00392157		0	0.988235	0.00784314			0.980392	0.00196078		0.0215686	0.343791		0.0117647	0.894118		0	0.733333		0.745098			0	0		0.00196078		0.992157	0		0.027451						0	0	0.0352941			0.00784314					0.337255	0.00392157		0.992157	0.198039	0.00392157
cg20941823	1	1	0.752941	0.983922	0.867157	0.981176	0.90719	0.978431	0.927059	1			1	1		0.994771		0.735948	0.635294	0.980392	0.992157	0.0352941	0.998039	0.696078	1		1	0.929412	0.990196	1		0.998039	0.812745	0.615686	0.992157		1	0.994771		0.981961		0.484314	0.956863	0.952157			0.894118		0.649673	0.992717		0.964706	0.647059	0.980392		0.00392157	0.94902	0.984314			0.95		0.867974	0.817647	0.00392157	0.866667	0.886275		0.972549	0.564706	0	0.690588	0.672941			0.537255		0.947712	0.966667		0.937255	0.73098		0.8		0.97451	0.933333	0.00522876		0.84	0.972549	0.054902	0.853333	0.977778	0.678431	0.720261	0.846078	0.913725	0		0.921569	0.0313725	0.901961	0.00784314		0.00392157	0	0.905602	0.498039	0.951634	0.972549	0.990196	0.960784		0.790196	0.956863	0.964706	0.888235		0.964706	0.917647		0	0.885294	0.947712	0.431373	0.0117647		0.28366	0.886275	0.072549	0.956863	0.312418	0.984314			0		0.947059	0.980392	0.827451	0.770588	0	0.956863	0.622549			0.496078	0.468627	0.00392157	0.972549	0.331373	0.982353	0.0352941	0.247059	0.537255	0.980392			0.582353	0.00392157		0.984314		0.976471		0.964706	0.456863		0.971242	0.00784314	1	0.919608	0.981176	0.85098	0.945098	0.932353		0		0.980392			0.788235					0.95817	0.996078	0.962745						0.486275	0.964706	0.963399	0.972549				0				0.980392	0.490196	0.847059	0.967647	0.00196078	0	0.996078					0.317647		0.964706		0	0.6
cg27069285		0.501176	0.618627	0.974118	0.997386	0.515686	0.768627	0.251961	0.494118	0.488235	0.705882	0.945098	0.857516	0.959477	1	0.356863		0.134641	0.00392157		0.935294	0.290196	0.83268	0.74902	0.664052		0.852288	0.729412	0.989542	0.733333		0.996078	0.831933	0.931373	1	1	1	0.468627	0.970196	0.901961	0.923529	0.903529		0.973333	0.994771	0.998693	0.852288		1	0.971569		0.00392157			0.960784	0.231373	0.898039	0.00392157		0.00784314	0.105882	0.988235	0.479412	0.830065	0.626144		0.827451	0.917647			0.00196078	0.118954	0.273203			0.548039	0.712157	0.941176	0			0.741176		0.34902			0.248366	0.114706	0.917647	0.482353	0.900654	0.947059	0.686275	0.607059	0.25098	0.380882	0.94902		0.464052	0.660784	0.854902		0.470588	0.54902	0.397059		0.70098	0.729804	0.788235	0.730392	0	0.747059	0.486275	0.623529	0.00261438			0.00392157	0.917647				0.956863	0	0.321569		0.866667	0.722876	0.654902		0.952941	0.789542	0.439216			0.0705882	0	0.640523	0.71634	0.960784		0.82549		0	0.541176		0.00196078	0	0.835294	0.00522876				0.898039	0.431373	0.664706			0.980392						0.117647			0.85098	0.308497			0		0.25098	0.910784	0.861438	0.677124	0.964706	0.847059		0.512745			0	0.00784314		0.470588	0.308497		0.805882	0.709804	0.960784				0.745098	0.884314	0.00784314	0.919608			0.706863				0.878431			0.63268	0.917647	0.455686	0.630065		0			0.643137		0.329412	0.682353	0.980392		0.709804	0.164706	0.984314
cg03195147		0.878431	1	0.62465	0.864426	0.832941	0	0.701307	0.621569				0.427451	0.711765		0.515686		0.45	0.968627	0.878431	0.380392	0.778824	0.667974	0.507843	0.0901961	1	0.00392157	0.968627		0.5	0.501961	0.807843	0.998039	0.994118	0.996078	1	1	1	0.5	0.687955		0.180392	0.747059	0.980392	0.560784		0.467647		0.962745	0.778431			0.8		0.47451		0.996078	0.507843		0.00196078	0		0.678431		0.00980392	0.427451	0.661438	0.426144			0.87451	0.607843	0.633987			0.658824	0.0627451		0.959477			0.960784		0				0		0.713725	0.433333	0.823529	0.996078	0.924183	0.579085	0.0323529		0.764706			0.848366	0.0431373	0.705882	0.0183007	0.721569	0.859608	0.568627	0.463679	0.332026	0	0.00392157	0.631373		0.992157	0		0.952941	0.376471		0.00392157	0.192157					0.956863	0.776471	0	0.639216	0.868627			0.610458	0		0.434314			0.00392157	0.621569		0.952941	0.686275	0.629412		0.675817		0.458824			0.905882	0.366013	0	0.592157		0.881046	0		0.545098	0	0.74902	0			0.91451	0.496078	0.836275	0.847059		0.227451			0.920588		0.5	0.854902	0.67451	0.992157		0.609804		0.396078	0.00392157	0.129412	0.498039		0.00392157		0.64183				0.894118		0.862745				0.32549	0.778431						0			0.827451		0.945098	0.564706			0.843137		0.603922		0.270588		0.735294	0		0.609804	0
cg13436110		0.637255	0.142157	0.736601	0.863305	0.984314	0.969608	0.499608	0.847843	0.750327	0.539216		0.642484	1		0.708824	0.588235	0.87451	0.909804	0.854902	0.689216	0.713725	0.955882	0.959477	0.372549	0.988235	0.997386	0.980392	0.160784	0.980392			0.943417	0.767843	0.63268	1	0.684314	0.496078	1	0.778151	0.956863	0.970588	0.985434	0.671373	0.966667	0.975686	0.49916	0.690196	0.927843	0.812745			0.931373	0.00196078	0.431373		0.282353			0.662745	0.563137	0.0784314	0.231373		0.980392	0.861438		0.0372549	0.952941	0.966667	0	0.944538	0.986275			0.63268	0.630392	0.94902	0.966667	0.937255	0.968627	0.675294			0.780392	0.780392	0.55098	0.737255		0.727451	0.952941	0.983007	0.912418	0.735294	0.331373	0.960784	0.891503	0.833987	0.760784	0.637908	0.947059		0.976471	0.631373	0.992157	0.00980392		0.80669	0.498039	0.804357	0.867974	0.857843	0.598693		0.882353		0.690196	0.00196078	0.900654		0.984314		0.00392157	0.00261438	0.494118		0.184314	0.797759					0.898039	0.931373		0.962745	0	0.960784	0.601961			0.980392	0.0117647		0.956863	0.986928		0.95098	0.933333	0.837255	0.501961	0.871242	0.937255	0.494118		0.160784				0.737255		0.69902	1	0.988235		0		0.498039	0.670588	0.945098	0.721569		0.980392		0.964706	0.990196	0.95451	0.954902	0.95098	0.94902		0.501961		0.968627		0.976471	0.87451	0.670588			0.737255	0.635294	0		0.00980392	0.690196	0.933333	0.530196	0.905882	0.996078						0.980392	0.311765		0.756863	0.85098	0.966667	0.00313725	0.0607843	0.92549	0.128105		0.911111		0.968627	0.501961			0.0196078		0.964706
cg13315995		0.31634	0.126961	0.918004	0.993277	0.839216	0.868137		0.898431	0.994771	1	0.823529	0.997759	0.285294		0.732353	1	0.442702	0.0431373	0.652288	0.995518	0.803137	0.984314	1	1		0.984314	1	0.998039		0.711765	0.994118	0.994118	0.509804	0.992157	0.984314	1	1	0.970588	0.883333	0.998039	0.983529	0.957516	0.59085	0	1	0.993725		0.580392	0.862745		0.955294	0.94902	0.886275	0.941176	0.0745098		0.958824	0.245752	0.992157	0.568627	0.539608	0.322876	0.884314	0.84183	0.984314		0.94902			0.976471	0.767059	0.00261438		0.968627	0.870588	0.988235	0.970588	0.984314			0.973856		0.933333		0.870588	0.662745	0.193725		0.666106	0.862745		0.959804	0.922549		0.899346	0.945098		0	0.990196	0.956863	0.982353	0.890196		0.498039	0.440523	0.00130719	0.89139	0	0.872549	0.935294	0.971242	0	0.980392	0.279552		0.943137		0.821569	0.996078		0.980392	0.890196	0	0.903529	0.772549	0.992157		0.959477	0.992157	0.44902	0.952941	0.975163	0.480392		0.00196078	0.898039			0.97451		0.713725		0.772549	0.773856	0.831373	0.780392	0.662745	0.677451	0.917647	0	0.435294	0	0.947059			0.945098		0	0.480392	0.921569	0.947059	0.454902	0.984314		0.820915		0.945098	0	0.941176	0.780392	0.0117647		0.996078	0.931373	0.843137	0	1	0.943137	0.786275	0.952941	0		0.996078			0.963399	0	0.992157		0.941176	0.988235	0.966667	0.782353	0.898039	0.907843		0.498039	0.94902	0.988235		1		1				0.968627		0	0.927451	0.721569	0	0	0.788235	0	0	0.95098	0.996078	0.330719		0	0	0.984314
cg10626316	0.356863	0.976471	0.899346	0.810784	0.905882	0.529412	0.57451	0.657843	0.896078	0.871373	0.890196		0.55	0.515686	1	0.705882	0.756863	0.25		0.946405	0.826471	0.936134	0.934118	0.898039	0.517647		0.472549	1	0.996078		0.945098		0.762745	0.79085	0.990196		0.805229		0.961765	0.601961	0.656209	0.975163	0.885294	0.709804	1	0.998039	0.996078	1	0.592157	0.596078			0.992157				0.89281	0.980392	0.980392	0.00784314	0.721569	0.985621	0.869281		0.956863	0.954248	0.588235	0.992157		0		0.670588	0.860131		0.992157	0.903268	0.943791	0.905882	0.501961	0.952941		1		0.829412		0.994118		0.0137255		0.887255	0.996078	0.739869	0.982353	0.733333		0.956863		0.821569	0.5	0.984314	0.823529	0.932353	0.896732		0.960784	0.996078	0.847059	0.852157		1	1	0.968627		1	0.454902				1	0.898039	0.988235		0.986275	0.980392	0.484314	0		0.96		0.492157		0.743137	0.996078	0.992157		0.980392	0.933333		0.658824	0.980392				0.954902	0.994118	0.960784	0.996078	0.992157	0.996078			0.862745			0.980392	0.996078				0.963399	0.00196078	0.986275	0.660784	0.92549	0.962091		0.658824	0.894118			0.494118	0.780392	0.976471	0.715686		0.458824	0.896078			0.968627		0.290196		0.952941		0.958824			0.986928				0.972549			0.988235	0.992157		0.966667				0.94902			0.621569				0.747059		0.956863	0						0.968627	0.996078		0.0588235	0.873203	0.976471
cg20964024		0.830392	1	0.999216	0.748039	1	0.747059	0.24902	0.573333	0.996078	0.372549		1	0.988235		1	1	0.333333	0.980392	0.996078	0.994771	1	0.997386	0.997386		1	1	0.0509804	0.99085	1	0.985294	1	0.994771	0.971429	1		0.998039	1	0.993725	1	1	1	0.993277	0.99902			0.996732	0.5	0.996078	0.989804			0.966667			0.50902	0.835294	0.853595			0	0.60915	0.901471	0.85098	0.980392	0.854902	0.862745	0.964706		0.847059	0	0			0.878431	0.992157	0.956863		0.964706				0.960784	0.498039	0.960784		0.970588			0.884492		0.839216	0.572549	0.891765	0.554248	0.866667		0.806536		0.931373	0.791503	0.913725	0.947059	0.196078	0.756863	0.813072	0.3	0.82409		0.615033	0.566013	0.691503	0.964706		0.929412		0.733333	0.282353		0.0294118	0.711373		0	0.894118	0.00784314								0.861438	0.92549	0	0.621569	0		0				0.682353	0			0.976471	0.535948	0.917647	0.684706	0.577778	0.956863	0.0156863			0.714706	0.905882		0.92549		0.952941	0.996078			0.895686	0.909804	0.992157		0.00392157	0.778431	0.833333		0.994118	0.861438	0.914379	0.866667	0.72549		0.917647	0.905882	0.988235	0.390588			0.643137		0.811765	0.00392157	0.839216		0.978431		0.86732		0.996078		0.313725	0.470588	0.996078	0.984314	0.988235	0		0.996078				0.0117647		0.470588	0.996078	0.921569	0.919608	0.63268	0.984314					0.0196078			0.85098		0.956863
cg13292042	0.792157	0.545098	0.0188235	0.0243137	0.0104575		0.239706	0.540196	0.501307	0.00196078	0		0.359477	0.0117647		0.00392157	0.137255	0.0156863	0.00392157	0.964706	0	0.669281	0	0	0.501961			0			0.0117647		0.27451	0.135294	0.00784314	0.701961		0.462745	0.00784314	0.696471	0.0666667	0.00980392	0.344227	0			0.990196		0.610784	1			0.829412		0.08	0	0	0.00392157	0.429412	0	0		0	0.00392157	0	0.00196078	0	0.401961	0	0	0.0117647		0.329412		0	0	0.498039	0	0		0	0	0		0.498039	0.492157	0.321569	0		0.0054902	0	0.00130719	0.00294118	0		0.311765	0.988235	0	0	0		0.617647	0.228431		0	0	0	0.00069204		0	0.00196078	0	0	0.380392	0.00056022		0.933333	0.647059	0.00392157		0.00392157	0			0	0		0.0323529	0	0.682353		0		0.0431373		0.00784314	0		0	0.00392157		0.318627		0		0.00130719	0	0	0.926471	0.5		0.00392157	0	0.952941			0.819608			0.835294		0.00392157	0.00196078	0.00392157	0		0				0.00784314	0.956863	0	0.811765	0		0.00196078	0	0	0	0.64183	0.00196078		0.764706		0	0			0.0156863	0.00261438			0	0		0.92549	0	0	0	0.992157								0.403922	0.996078	0.462745	0			0.484314	0	0.996078		0.596078	0.6		0	0.988235	0
cg22081371		0.179272	0.329412	0.22902	0.190588	0.241667	0.0151261	0.0107843	0.167059	0.250196	0.027451	0.0901961	0.411765	0.134118		0.054902	0.0627451	0.0424837	0	0.180392	0.0258823	0.192157	0	0.00261438	0.354902			0.0431373			0.0382353	0.0637255	0.384314		0.652941		0.109804	0.0614379	0.168627	0.0588235	0.0980392	0.494118	0.238562	0.302745	0.173529		0.382353		0.120697	0.118627	0.170588	0.996078	0.00784314	0.00392157	0.678431	0.00196078		0.741176		0	0	0.929412	0	0	0.328431	0	0	0.027451	0			0.0360784	0.0372549		0.0784314		0.00196078		0.00392157	0.00196078	0		0			0.25	0.00130719	0.00196078		0.19902	0.494118	0	0	0.496078	0	0	0.00196078	0.486275	0	0	0	0.10719	0.214379	0	0.447059	0.00392157	0.411765	0.135686	0.00098039	0	0.321569	0			0		0.00196078	0	0.684967	0.00392157	0		0	0.75098	0	0.0771242		0	0.00392157	0	0.0627451	0.176471	0.207059	0.0215686		0	0.00784314	0	0			0.00392157	0	0	0		0.270588		0	0.472549	0		0	0	0	0.478431	0.986275		0			0.815686	0		0.461765	0	0	0.00392157	0	0.00130719	0.690196	0	0.694118	0	0	0.534641	0	0.0313725	0	0.729412	0.00130719		0.00392157	0			0	0	0	0.00392157	0.14902		0	0	0		0.00130719	0	0			0			0	0	0		0.00784314		0	0.984314	0.976471	0	0.00392157			0	0	0	0		0.854902	0.00588235	0.335948
cg20238197		0.666667	0.335948	1	0.501961	0.888235	0.506536	0.492549	0.343355	0.405229	0	0.0235294	0.988235	0.75		0.75		0.355556	1	0.467647	0.612549	1	0.8	0.984314	0.24902		0.854902	1	0.998039	0	0.675817	1	0.999216	1	0.835948	1	0.992157	1	0.996078	0.99085	0.807843	1	0.809524	1	1	1	1		0.52549	0.955182		0.660784	0.831373	0.466667	0.327451	0.00588235	0.886275	0.956863		0	0.0470588	0.670588	0.301961		0.532026	0.898039	0.729412	0.889412			0.562745	0.972549	0.921569	0.843137	0.845098	0.984314	0.921569	0.492157	0.617647	0.496078	0.701961	0.801961	0.346405	0.82549		0.703529	0	0.200784		0.667647	0.738235	0.692157	0.872767	0.915294	0.757843	0.814379	0.639216	0.598693	0.811765	0.759477	0.560784	0.923529	0.756863	0.696732		0.809804	0	0.754011	0.00235294	0.772549	0.30719	0.984314	0.921569	0.756863	0.501961		0.823529	0.466667	0.647059		0.823529		0.860784	0.484314	0.231373	0.735294	0.209804	0.846275	0.909804	0.0156863	0.266667	0.466667	0.488235			0.443137				0.811765		0		0.984314				0.258824	0.458824	0.284967	0.00392157	0.413725	0.401961	0.42549		0.866667	0.62549		0.421569	0		0.527451	0.927451		0.873203	0.709804			0.20098	0.647059	0.972549	0.87451	0.696078	0.939216	0.887582	0.430065	0.557647	0.698039	0.258824	0.839216	0.87451	0.635294		0		0.835294		0.20098	0.886275	0.605882	0.92549		0.482353		0.560784	0.980392	0.543137	0.437255	0.782353	0.623529		0.890196	0	0.560784	0.337255			0	0.663305	0.988235	0.847059	0.468627	0	0.592157	0		0.891503		0.576471	0.88366	0.345098		0.945098	0	0.480392
cg25449441		0.0470588	0.0294118	0.00784314	0.369935	0.833333	0.00740741	0.204706	0.0186275	0.0478431		0.12549	0.5	0.993464		0.0235294		0.135294	0.390196	0.1	0.505229	0.0480392	0	0.0872549	0.00392157	1	0.401961	0.448627			1		0.283922	0	0.00392157		0	0.5	0.0254902	0.413725		0.694118	0.538562	0.0901961	0	0.00196078	0.355882		0.521569	0.158824		0.00130719	0	0	0.452941	0.00168067		0.00392157	0.227451	0	0.00196078	0	0.00392157		0.253922	0.693137	0.701961	0.780392	0.00196078		0	0.00043573	0.00156863		0.00130719	0.631373	0.00392157		0	0	0.941176		0	0		0.00294118	0.00392157	0.00588235		0.00616246	0.00196078	0.00392157	0.746405		0	0.440523			0.00392157	0	0	0.00065359	0.397199	0.00130719	0			0.312157	0.0156863		0.798693	0		0.00588235	0.00392157		0.00196078			0.00196078			0.00392157		0.00686275	0	0.486275	0.355556	0.00196078		0.945098	0.764706	0	0		0	0.560784	0.00196078	0.00196078	0.560131				0.00392157	0.0196078	0.00392157	0.00784314	0.00261438	0.00261438	0.00392157		0	0.00392157	0					0.00196078	0	0	0	0		0	0.00261438		0		0	0.00784314		0.00261438	0.603922	0.843137		0.00130719	0	0	0		0	0.00392157	0			0.00294118				0.603922				0.330719	0.00261438	0.952941		0.101961			0.00784314		0	0	0			0.339216	0	0.145098	0					0.00392157		0	0.00196078		0	0.327451	0.00588235	0.519608
cg22908000	0.027451	0.00490196	0.0137255	0.973669	0.990196	0.560784	0.413072	0.839776	0.75	0.502941		0.00196078	0.951471	0.996078		0.0372549	0.664052	0.647712	0	0.909804	0.00980392	0.651634	0.94183	0.237255	1		0.658824			1	0.998039	0	0.698693	0.865686	1		0.998039	0.32549	0.768627	0.00196078	0.569412	0.603922	0.996078	0.87395	0.979412	1	0.544662	0.968627	0.387255	0.670588	0.823529					0.951634			0.992157		0.980392	0.92549	0.986275		0.996078	1		0.878431		0	0.829412	0.298039	0.390588		0.996078	0.668627					0.290196	0.498039	0.0509804		1	0	0.982353	0			0.986275	0.496078	0.963399	0.942484	0	0.779739	0.992157		0.289216	0.00392157		0.942484	0.798431		0.993464	0.95817	0.998039	0.661141	0	0.286275	0.489216	0.911765	0.496078	0.964706	0.782745		0				0.393137		0.972549	0.456863	0.807843	0.00784314			0	0.184314	0.996078	0.972549	0.494118	0.0686275		0.934902	1	0.988235		0.907843			0.978431	0		0.996078	0.937255	0.322876	0	0.571765	0.630392	1	0.00261438	0.945098		0.764706			0.976471	0.972549			0.00130719		0.5		0.972549	0.00784314	0	0.0392157	0.984314	0.433333		0	0.723529	0.156863	0.358824	0.65098		0.543137	0.498039	0		0.876471			0.877124	0							1		0.807843	0.990196	0.732353			1		0.996078		0			0.329412	0.996078	0.973856	0.986275	0.919608	0	0.976471					0.334641	0.960784		0.976471	0.909804
cg12466613		0.316993	0.586928	0.347059	0.530392	0.35049	0.231373	0.963399	0.69902	0.415686		0.968627	0.486275	0.456863				0.458824	0.103922	0.890196	0.737255	0.895098	0.375163	0.343137	0.113725		0.82549	0.109804	0.0784314		0.959804	0.0980392	0.470588	0.45	1	0.427451	0.217647	0.304575	0.176471	0.156863	0.613725	0.782353	0.0941176	0.825882	0.384314	0.972549	0.668627		0.254902	0.00784314		0.00392157		0.8	0	0.992157	0.00130719			0.827451	0		0.717647	0	0.148235	0.656209	0.00196078	0.0215686			0.666667	0.912418	0.287255		0	0.00392157	0.618301	0	0.537255	0.0156863	0.872549	0.956863			0.602614	0.888235	0.1			0.966275	0	0.752941		0.913725	0.00392157	0.301961	0.492157	0.00392157	0.972549		0.929412	0.0836601	0	0.260131		0.9	0	0.524706		0.0156863	0.00196078	0.943791	0.00784314	0.952941	0.333333	0	0.12549	0.721569	0.498039	0.862745	0.598693			0	0.760784	0.0352941	0.176471	0.300654	0.886275			0.904575	0.00392157	0.0764706	0.501961	0.696732	0.980392				0.988235	0.25098		0.320261	0	0		0	0.00392157	0.412549	0.494118	0		0.933333		0.00784314	0.952941		0.332026	0	0.858824		0.482353	0.0313725	0.901961		0	0		0	0.733333	0.478431		0.209804	0.00784314	0.00392157			0.821569	0.478431	0.380392	0.739216		0.921569	0.496078	0.00392157	0.658824			0.00392157	0.456863		0.00392157			0.870588			0.47451		0.00392157		0.996078		0	0.992157	0.00392157	0	0.484314	0.946405	0.969608	0.960784		0.992157	0.937255					0.564706		0	0.756863	0.87451	0.0156863
cg14156441	0	0.022549	0.494118	0.916078	0.984314	0.662745	0.362092	0.47451	0.178824	0.782745	0.91634	0.5	0.00784314	0.855882		0	0	0.341176	0	0	0.826667	0.00980392	0.666667	0.986667	0.326797		0.966667	0.996078	1	0.998693	0.898039	0.988235	0.305882	0.945098	0.5		0.711111	0	0.564706	0.917647	1	1	0.857754	0.926471	0.00392157	0.92549	1		0.0339869	0.961345			0.0117647			0.00235294	0	0	0.00261438	0	0.00098039	0.00130719	0.789804	0.984314	0.990196	0.996078	0.990196	0.984314		0	0	0.496732	0.00588235		0.996078	0.34902	0.332026	0.802941	0	0.984314		0.996078		0	0.613072	0.00196078	0		0	0.952941		0.496078	0	0.665359		0.993464			0.498039	0.751373	1	0.441176	0.408627	0.162745	0	0	0.00098039	0.661111		0.996078	0	0.494118	0		0.992157		0.52549	0	1		0.992157		0.00196078			0.00588235		0.00156863	0.0156863	0	1	0.978431	0.0117647		0	0	0.980392		0.00392157	0.478431	0		0	0.498039		0.601307		0	0.498039	0.00784314	0.0431373	0	0	0	0	0.996078		0.0411765	0.5		0	0.988235	0.498039		0.398431		0.332026	0.996078		0.979085		0.00392157		0.5	0.994118	0.501961	0	0.484314	0.988235	0.988235	0.5	0.664052		0.00098039			0.993137				0.958824			0.968627			0.405882	0.0137255		0.976471	0		0		0.0117647	0.109804	0.00392157		0.4	0	0	0.00098039	0				0.996078			1	0.941176		0		0.962745
cg22396632	1	0.96732	1	1	1	0.578431	0.933333	0.027451	0.85098		1	1	1	1		0.255882	0.996078	0.798693	1	0.928105	0.795098	0.985621		0.91634	0.913725		1	0.901961		1	0.992941		0.913725	0.990196			1		0.996078	1	0.985621	0.770196	0.834641	1	1	0.941176			0.996078	0.992717					0.954902	0.492157			0.776471		0.970588	0.665359	0.647059	0.985294	0.937255	0.992157		0.994118		0.952941		0.781961	0.458824		0.87451	0.94902	0.996078	0.721569		0.709804			0.969935			0.509804	0.996078	0.42549		0.751373	0.509804	0.827451	0.962745	0.988235	0.329412	0.923137			0.0156863		0.960784	0.883333	0.915686	0.278431	0.580392	0.943791		0.827451	0.803922	0.928105	0.952941		0.792157	0.945098	0.979085						0.145098	0.0509804		0.92549	0.964706	0.824837		0.547059	0.976471	0.354902			0.529412			0.347712	0.886275		0.0196078	0.962745			0.823529			0.776471	0.980392		0.678431	0.870588	0.915686	0.958824	0.852549	0.0568627	0.960784	0.962091	0.827451	0.313725	0.854902		0.52549		0.356863			0.996078	0.886275	0.294118		0.884314				0.721569	0.992157	0.976471	0.823529	0.992157	0.958824			0.294118		0.231373		0	0.992157			0.729412					0.952941		0.211765		0.811765							0.0196078			1	0.938562	0.643137	0.980392	0.937255		0.709804					0.972549			0.00392157	0.45098
cg14552732	1	0.487255	0.993137	0.842157	0.864052	0.700654	0.255556	0.981046	0.439706	0.994118		0.983007	0.294118	0.994118		0.492157		0.55	0.54902	0.334641	0.946078		0.96549	0.992157	0.503922		0.164706	0.600784	0.748039		0.670588	0.998039	0.998039	0.75	0.985621		1	0.87451	0.972549	0.783333	0.0313725	1	1	0.665359	0.248366	1		0.933333	0.998693	0.998319		0.996078	0.498039		0.367843			0.796078		0.772549	0.367059	0.988235	0.807843	0	0	0.831373	0.635294	0.677451		0.931373	0.764706	0.497059			0.207843	0.521569	0.720261	0.735948							0.996078	0.745098	0.0156863	0.245098	0.992157	0.884314	0.992157	0.5	0.682353	0.798039	0.421569	0.82521	0.0117647	0.63268	0.0248366			0.984314	0.846078	0.403922	0.996078	0.69902	0	0.677408	0.0235294	0.972549	0	0.631373		0.62451	0.247059			0.960784			0		1	0.952941	0.458824	1		0.501961	0.00196078	0.592157	0	0.933333		0	0.282353	0.980392	0.42451		0.796078	0.988235			0.964706	0.594118	0.690196	0.572549	0	0.252941		0.447059	0.87451	0.421569	0		0	0.529412	0.960784		0.996078		0	0.937255	0.67451		0.97451			0.996078		0.678431	0	0.664706	0.984314		0.203922	0.970588		0.505882	0	0.792157	0.988235	0.996078		0.00130719	0.988235	1	0.364706				0.815686		0.376471		0	0		0.976471	0.905882	0.956863			0.984314					0.92549	0.231373	0.478431	0.680392	0.993464	0.984314		0.768627		0			0.982353			0.980392	0.996078	0.309804
cg26579713	0	0	0.9	0.812745	0.964706	0.751961	0	0.819608	0.511765	0.618301		0.532353	0.00784314	1		0.496078		0		0.831373	0.602353	0.934641	0.99902	0.465359	0.487843	1	0				0.666667	0.682353	0.834314	0.804902	0.963725		0.502941	0.503922	0.612745	0.900178	0.971242	0.952941	0.857143	0.75	0	0.486275	0.594118	0.984314	0.133333	0.96732			0.00392157	0.00980392		0.00196078	0.00196078	0		0	0	0.00261438	0.624837		0.984314	0.980392	0.980392	0.820261		0.980392	0.976471	0.498039	0.00686275			0.393464			0.890196			0.968627		0.654902		0.473529		0.00392157		0.826797	0.992157	0.984314	0.959477	0.631373	0.928105	0.982353		0.00196078		0.907843	0.496078	0.462745	0.992157	0.964706	0.027451		0	0.632737		0.988235	0.94902	0.395294	0.00784314		0.654902	0.00588235		0.484314		0.490196	0.988235			0.911765	0.980392				0.952941					0.978431		0.984314	0.966013		0.027451	0.988235		0.00392157	0.492157	0.0137255		0.054902	0.00392157	0.166667	0	0.490196	0.00196078	0.996078	0.00784314		0.490196	0.945098			0.976471			0.00392157	0.952941	0.990196	0.0901961	0.972549		0.980392		0.937255	0.00196078	0.992157	0	0.996078		0.027451	0.985621		0.996078	0.976471	0.694118	0.594771	0	0.0313725			0.783193				0.980392				0.988235			0.343791	0.313725			0.988235							0.237255	0	0.0196078	0.606863	0.00392157	0.968627	0.976471	0.890196			0.0117647			0.976471	0.972549	0.615686
cg08380379		0.94902	1	0.998824	0.996078	0.985098	0.486275	0.00588235	0.799129	0.844258	1	0.427451	0.737255	0.977451	0.988235			1	0.990196	0.664052	0.836275	1	0.718207	0.794771	1	0.0235294	1	0.886275	0.939216	1	0.748235	0.966667	0.99902	0.896732	1	1	1	0.996078	0.893137	0.902941	0.87451	0.902614	0.999216	0.747059	1		0.507843			0.735784			0.937255		0.776471	0.00784314	0.988235	0.380392		0.917647	0.492157	0.00196078	0.652288		0.954902	0.665359	0.836601	0.948039			0.00784314	0.460392	0.766387	0.917647	0.507843	0.957983					0.904902		1	0.811765		0.941176	0.478431	0.200784		0.969608	0.87451	0.768627	0.941176	0.867227	0.603922	0.79893			0	0	0.840784	0.911111	0.902941	0.882353	0	0.964706	0	0.716176	0.00392157		0.956863			0.806536	0.8		0.950327			0.909804			0.00392157		0.658824	0.623529		0.911765	0.784314	0.00784314		0.941176	0.905882	0.858824		0.905882	0.462745	0.937255		0.870588			0.839216		0.470588		0.917647	0.606536	0.67451	0.929412	0.988235	0.930719	0.898039	0.224837	0.188235	0.937255			0.992157	0.952941	0.0117647		0.866667	0.423529	1	0.943791		0.935294	0.486275		0.880392	0.933333	0.901961	0.937255		0.986275	0	0.996078	0.901961	0.888235		0.884314		0.933333		0.945098	0.771242	0.486275	0.539869				0.964706					0.960784	0.768627			0.662745		0.337255	0.929412		0.990196		0.860784	0.52549	0.658039	0.136601	0.0352941	0.862745			0.958824		0.494118	0.85098	0.95098	0.494118	0	0.0176471
cg02578087	0.358824	0.297059	0.986275	0.748366	0.993464	1	0.57451	0.945098		0.826471			0.00980392			0.605882	0.336275	0	0	0.15817	0.997647	0.985294		0.622745	0.459384		1	0.970588			0.868137	0.996078	0.95817	0.788235		1	0.333333	1	1	0.85817	0.998039	0.999346	0.971078	0.495425	0.751961	1	0.77549		0.0117647	0.90028			0		0.994118		0.956863	0.0578431	0	0.339216	0.0143791	0.00261438	0.82549	0.958824	0.986928	0.905882	0.772549	0.985294		0		0.00588235	0.269281		0.996078	0.596078	0.747059	0.992157		0.462745	0.709804	0.533333	0.992157	0.99085		0.00980392	0.0196078	0.00392157		0.996078	0.380392	0.0784314		0.988235	0.992157	0.8	0.00392157		0.402941		0.4	0.446405	0.756863	0.459804	0.00130719	0.636601		0.681146	0	0.681699	0.115033	0.00196078	0		0						0.494118			0.687255	0.490196	0.92549	0.854902	0.55817	0.467647	0.503922	0.996078	0.503922	0.984314	0.0117647		0.202353	0.992157	0.878431	0	0.827451		0.0431373	0		0			0	0.554902	0	0		0.227451		0.868627	0.886275			0.0666667	0		1			0.488235	0.0431373	0.837255	0.80915		0.968627	0.87451				0		0.209804		0.85098	0.87451	0.619608	0.956863					0.511765		0.490196		0.984314		0.921569	0.898039		0.830065			0.65	0.927451		0.668627	0							0.00294118	0	0.00156863		1		0.94902	0.5			0.468627	0		0		0.996078
cg16268315		0.803137	0.963399	0.77098		0.877647	0.254248	0.353922	0.370196	0.973856	1		0.994771					0.968627	0	0.964706	0.996078	0.791176	0.75098	0.83268	0.992941		0.994118	0.839216			1		0.47451	1	0.988235		1	0	0.99902	0.861765	0	0.903268	0.999698	0.666667	0.998039		0.996863	0.978431	1	0.999346	0.886275	0.560784	0.886275	0.986275	0.429412	0.983007	0.933333		0.934641			0.984314	0.973529	0.315033	0.470588	0.788235		0.85098		0	0.384314	0.839216	0.981046		0.493464	0.616993		0.6	0.790196	0.492157		0.832353				0.6	0.0156863	0.976471	0.498039	0.786555	0.879739	0.745534	0.996078	0.970588	0.454902	0.982843		0.694118	0.945098	0.129412	0.729412	0.518627	0.901961	0.966667		0.593464	0.603922	0.871732	0.00522876	0.00196078		0.885294		0.646078	0.972549				0.996078		0.922353	0.00784314	0.817255			0.00196078	0.992157	0	0.247059		0.984314	0.992157	0	0.490196		0.913725	0.00784314		0.945098	0.992157		0.00392157		0.349673		0.88366	0.996078	0.00686275	0	0.838431	0.968627		0.0117647		0.00196078	0.730196	0.937255		0.992157		0.67451		0	0.990196	0.556863	0.488235	0.964706		0.878431	0.684967	0	0.986667	0.952941		0.869281	0.492157	0.664052			0	0.305882	0		0.980392		0.545098	0.496078	0.878431			0.992157				0.980392		0.610784		0.280392					0.727451		0	0.992157	0.690196	0.611765	0.960784	0.877778	0.747712	0.992157	0.841176					0.937255	0.960784	0.488235		0.645752	0.32549
cg08891382	0.858824	0.705098	0.784314	0.252941	0.763922	0.155556	0.520448	0.996078	0.717647	0.00784314		0	0.941176	0.92549		0.947059		0	0	1	0.101961	0.715406	0.0960784	0.027451	0.341176		0.0823529		1	0.403922	0.863617	1	0.282353	0.253922	0.335948	0.027451	0.501961	0	0.513725	0.0333333	0.172549	0.458824	0.342297	0.256863	0.00784314	0.933333	0.0686275	0.996078	0.74902	0.649673		0.219608	0.778039	0.568627	0.356863	0.870588	0.452941	0.894118		0.423529	0.42549	0.980392	0.976471	0.00261438	0.956863	0	0.503922	0.771242		0.905882	0.3	0.501961	0.911765		0		0.00261438	0.00196078		0.976471	0.341176	0.496078		0.384314		0.945098	0.698039	0.265359		0.206536	0	0.271569	0.140392	0.653595	0.690196	0.00098039	0.962745	0.139216	0			0.488235	0.381176	0.0313725	0.988235	0.764706	0.980392	0.336636	0.00196078	0.00098039	0.230392			0.0117647	0.546405	0	0.492157	0.745098	0.255882	0.984314	0.488235		0.00784314	0.460784	0.478431	0.783007	0.49902	0.248039		0.654902	0.968627			0		0.972549	0.801307		0.952941	0.101961		0.764706	0.886275		0.160784	0.882353	0.0235294	0	0.921569	0.624837		0	0.218627	0.520261	0.356863	0.415686	0.909804		0	0	0.941176	0.470588	0.333333		0	0.488235	0		0	0.00882353	0.628758	0.101961	0.643137	0.193725	0.111765	0	0.317647		0.425098	0.978431	0.992157	0.329412		0.952941	0.615686	0.452941	0.0627451	0	0.326797	0.992157	0.656209	0.992157			0.996078		0.858824	0.980392	0.42549	0.00392157	0.994118	0.904575				0.941961			0.467974	0.996078	0.401961	0.772549					0.380392		0.937255	0.839216	0		0.835294	0.929412	0
cg18845433	1	0.428571	0.996078	0.601307	1	1	0	1	0.338562	0.799216	0.5	0.937255	0.5	1		1	1	0.503922	0.875817	0.501961	0.996078	1	0.988235	0.769608		0.694118	1	1			1	1	0.74902	0.999216	1	0.996078	1	1	0.815686	0.999216		1	0.996078	0.999216		0.598039	0.25098	0	0.996078	0.999216		0.00392157	0.517647	0.992157	0.929412	0.870588		0.482353			0.0222222	0.00392157	0.980392	0.941176	0.741176		1	0.913725	0			0.541961	0.476471			0.752941	0.709804		0.498039	0.911765	0.776471	0.90719	0	0.890196			0	0.166667		0.959216	0.709804	0.77451	0.797059	0.922876	0.493137	0.488627	0	0.976471	0.654902	0.97451	0.913725	0.918954	0	0.00784314	0.376471	0.964706	0.240196	0.834783		0.738235		0.902521	0.486275		0.209804		0.870588		0.479739	0	0.952941			0.921569	0	0.8	0.0588235	0.960784				0.913725	0.760784		0.0313725	0	0.945098	0.768627									0.815686			0.669468	0.984314	0.929412	0	0.972549	0.00196078	0.984314	0.00392157		0.00392157				0.57549		0.723529		0.97451	0.918627	0.00392157	0.670588	0.862745		0	0.945098		0.917647		0.935294	0.745098		0.984314	0.932549					0.788235	0.00392157	0.984314	0.984314	0.927451	0.843137			0.937255	0.996078	0.905882	0		0.882353					0	0.980392	0.752941		0	0.00196078	0.940196	0.312418			0.968627						0.960784		0.246275
cg10080732	0.0627451		0.00784314	0.996078	0.506863	1	1	0.931373	0.170588	0.788235	1		0.447059	1			0.0823529	1	0.562091	0.0679739		1	0.39451	0.527451	0.3		1	0.996078	0.976471		0.947059	0.992157	1	0.57451	0.627451		0.647059	1	0.623529	1	0.960784	0.776471	0.907451	0.764706	0		1		0.996078	0.986928				0.00784314		0.492157	0.262745			0	0.0117647	0.00392157	0.487955	0.00392157		0.5		0.676471	0.929412		0.317647	0.0117647	0							0.15098		0.00392157		0		0.0588235	0.435294	0	0.972549	0.586275	0.729412	0.678431	0.712418		0.054902	0.538235		0.027451	0.767647	0.856863	0.635294	0.00392157	0.871569	0.0137255	0.31634	0.117647	0.956863	0.519073	0.00980392		0.00392157	0.00392157	0.00784314	0.152941	0.135294					0	0.0535948		0.431373		0.0862745	0.852941			0.00784314		0.960784		0.00392157	0.0196078	0.00392157	0.00392157		0.0470588	0.0196078	0.996078			0.543137	0		0.00392157	0.00784314	0.321569	0.54902	0.00392157	0.545098	0.627451	0.784314	0		0.407843			0	0.0117647	0.968627				0.498039	0.968627	0.334641		0	0.417647	0.482353	0		0.47451	0.555556		0.647059	0.966667	0.878431			0.2		0			0.598039	0	0.194771				0.14902				0	0.335294	0.599216			0.968627			0		0.152941		0.472549	0	0.00392157	0.207843	0.00392157	0.294118			0.00392157			0.14902	0.313725		0.890196	0.709804	0.490196
cg17297216	0.0235294	0.00078431	0.00849673	0.75098	0.69085	0.00915033	0.41098	0.139216	0.0308823	0.0254902	0.00784314		0.0117647	0.046201		0		0.498039	0.0156863	0.517647	0.26732	0.433333	0.665359	0.169935	0.00980392	1	0	0.00098039		0	0.16732	0	0.341176	0	0.631373		0.160784		0.0362745	0.796863		0.115686	0.00392157	0.5	0.531373		0.719118	0	0.254902		0.998693	0.00588235	0	0	0.00392157	0	0	0.972549	0.490196	0		0.483333	0	0.984314	1	0	0	0.498039		0	0	0	0		0	0.334641	0	0		0				0.00588235		0	0	0.00196078	0	0.166667	0	0.660131	0.333333	0.740196	0	0.0004902				0.503922	0.664052	0.00261438	0.00392157	0	0	0	0.5	0.0413726	0.00130719	0.997386	0				0.00261438	0		0.964706	0.94902		0.337255	0	0.00196078		0.00392157	0	0.00588235		0	0.996078	0	0.00392157	0	0.0117647		0	0.0117647			0.996078	0.486275	0.959216	0.00196078	0		0	0.00392157	0.5	1			0	0		0.996078	1	0		0	0	0.984314	0	0.00130719		0.25	0	0	0.5	0.667974	0	0	0	0.996078	1		0.5	0.661438		0	0	0	0		0	0.85098		0	0.667974			0.998039	0.00392157		0.498039		0	0	0	0.484314	0.00392157	0	0.00098039	0.00784314			0		0	0	0	0	0.199216	0				0.992157				0.496078		0	0
cg05612506	0	0.47451	1	0.999608	0.988235	0.779608	0.273856	1	0.987582	0.607843			0.801569	0.986601			1	0.743529	1	1	1	0.994118	0.491503	0.751961	1	0.998039	0.751961	0.996078	1	0.993464	0.995425	0.998039	0.964706	1	0.994118		1		0.813072	1	0.994771		0.854902	0.982745	0.627451	1	0.958431		1	0.997059	1		0.0156863		0.984314	0.490196					0.5	0.960784	0.691176		0.954902	0.968627		0.857516	0.484314	0		0.956863	0.964706	0.843137		0.813072	0.798039		0.352941	0.952941		0.992157	0.00784314					0		0.986928	0.864052	0.164706	0.939216			0.659804		0.988235	0.00392157	0.472549	0.592157			0.878431	0.922549			0.938562	0.988235		0.717647	0.0980392		0.886275	0.556427			0.964706			0.960784		0.964706		0	0.827451	0.909804	0.654902	0.977778	0.862745		0.545098					0.32549	0.454902	0.0156863			0.635294	0.941176	0.980392	0	0.831373				0		0.980392		0.486275		0.940392	0.908497		0.696078	0.968627		0.658824	0.627451			0.00392157	0.827451		0.00392157	0.980392		0				0.501961	0.968627	0.996078	0.901961	0.956863	0	0.701961		0.607843	0.996078	0	0.934641	0.00392157		0.945098	0.976471		0.960784			0.8	0.909804	0.968627	0.0117647	0.917647					0.206536	0.94902				0.97451	0.94902	0.750327	0.988235		0.968627							0.511765		0.972549
cg20664636		1	0.0107843	0.978039	0.746779	0.988235	0.580392	0.352941	0.907563	0.986275	0	0.5	0.0156863	1			1	0.664052	0.993464	0	0.785882	0.882353	0.531373	0.96732			0.894118	0.998039	1	0.569935	0.5	0.986928	0.766947	0.452288	1		0.700654	0.0784314	0.44		0.864052	0.992157	0.676471	0.454902			0.55098		0.188235	0.5					0.0666667		0.666667	0.964706		0.945098		0.433333	0.00130719					0.509804	0.968627			0.551634			0.00784314	0.905882	0.94902	0.696471				0.864052		0.624837	0.972549		0.819608	0		0.659944	0.431373	0.92549	0.638235	0.867451	0.303268	0.912941	0			0.898039	0	0.296732	0.653922	0.72549		0.945098		0.682091	0.898039	0.00392157	0.0823529		0.945098	0.762745	0.937255	0.972549		0			0.945098				0.243137		0.196078		0.326471	0.941176				0.647059		0.784314				0.580392	0	0.917647	0.00392157			0.743137	0	0.921569	0.278431	0.445098		0.845098			0.917647	0.917647	0.690196		0.94902	0.72549	0.960784		0.87451		0.460784	0.952941	0.352941	0.782353		0.027451		0.882353	0.772549	0.756863	0.980392	0.873203	0.839216	0.466667	0.382353		0.657516	0.529412		0.779412		0.833333	0.698039			0.968627			0			0.964706	0.0745098		0.788235			0.960784			0.288889			0		0.207843	0.304575	0	0.447059		0.764706		0.892157			0.788235	0.819608		0.392157	0.767647	0.764706
cg19503640		0.482353	0.0104575	1	1	1	0.212549	0.823529	0.458824	1	0.963399	0.929412	0.511765	0.998039		0.00392157		0.5	0.333333	0.355882	0.854342	0.856022	0.996078	1	1		1	0.633333	0.968627		0.988235		0.970588	0.666667	1		0.519608		1	0.798431	1	0.857143	0.820915	0			0.990588		0.00980392	1		0.894118	0.468627			0.882353	0.878431		0	0.00784314	0.956863		0.47451		0.55098	0.937255	0.960784	0.630065			0.453922	0.366667	0.326275	0.694118	0.486275		0.526797	0.847059		0.964706		0.972549		0.939216	0.00784314			0.611765		0.896078	0.368627	0.496078	0.890196	0.939869	0.152941	0.554902	0.466667		0.94902	0.472549	0.501961	0.00392157	0	0.733333	0.972549		0.94902	0.732026	0	0.882353	0.937255	0.0235294	0.966667	0.631373	0		0.923529	0.870588	0.317647	0.956863	0.260392			0.898039	0.0137255		0.960784	0.00196078	0.976471	0.892157	0.868627	0.960784		0	0.0117647	0.704902			0.698039			0.95098		0.929412	0.00784314		0.645752	0.0156863	0	0.00392157		0.466667	0.67451	0.933333	0.972549	0.924183	0.941176	0.00392157	0.00784314	0.0235294	0.956863	0.439216	0.901961			0.0117647	0.533333			0.984314	0.945098	0.854902	0.94902	0.921569		0.972549	0.667974	0.92549	0.964706	0.901961	0.47451			0.0254902			0.968627		0.952941	0.00784314	0.862745				0.988235	0.917647	0.94902	0.63268	0.42549			0.862745		0.92549	0.0117647	0.980392	0.0901961		0.262745	0.63268	0.854902	0.763922	0.972549		0.966667				0.0156863	0		0	0.488235	0.933333	0.92549
cg17258460	1	0.0326797	0.54902	0.502745	0.545882	0.986928	0.273203	1	0.15049	0.00261438	0.935294	0.996078	0.669804	1		0.501961	1	1	0.337255	0	0.34902	0.976471	0.540196	0.708497	0	1	1	1	0		0.12549	0.760784	0.993464	0.998039			0.976471	0.473203	1	1	0.530196	0	0.427451	0.424314	1		1		0.977778	0.997386			0.247059	0.988235	0.326797	0	0.886275	0.950327	0.954902		0.862745	0.450588	0.986275	0.5		0.937255	0.0588235	0.966013	0.964706	0.170588	0.970588	0.324183	0.00392157		0.648366	0.162745	0.00392157		0			0.941176	0.572549	0.901961		0.0117647		0.494118		0.871569	0.478431	0.00196078	0.616993	0.916993		0.00098039	0.350327	0.992157	0.988235	0.964706	0.00392157	0.333333	0.992157			0.688235	0.0117647	0.8375	0	0.338562	0.195294	0.626144		0.972549	0.00130719	0.87451	0.978431	0.964706	0.713725		0.00130719				0.496078	0.788235			0.496078	0.927451	0.576471	0.956863	0	0		0.968627	0.988235		0	0.898039			0	0.00392157					0	0	0.980392	0	0.490196	0.813725					0.960784	0.00784314	0.886275	0.329412	0.644444		0.92549	0.330719	0.490196	0.494118	0.976471	0	0.00392157	0.67451	0.988235	0.92549	0.977778	0.941176	0.00784314	0.911765	0.980392	0	0.00490196	0.00196078		0			0.652288	0.976471	0.980392	0.0117647	0.941176		0.301961			0.619608		0.00588235	0.914706	0.976471	0.976471	0.882353			0.960784	0	0		0.227451	0.774902	0.981373	0.00392157	0.97451	0.00392157	0.564706		0.00588235		0.281046		0.488235		0.488235	0.992157	0.466667
cg14101485		0.372549	0.290196	0	0.591176	0.972549	0.270588	0.0352941	0.173856	0.321569	0.962745	0.0960784	0.00980392	0.996078	0.0588235	0.441176		0.462745	0.0372549	0.566013	0.564706	0.657843	0.0176471	1	0.243137	0.129412		0.0509804	0.103922	0.0588235	0.214902	0.980392	0.14902	0.736275			0.0588235	0.903922	0.413725	0.69281	0.996078	0.789216	0.504412	0.296078					0.35098	0.402353	0.841176	0.0156863	0.00392157		0	0.494118		0.831373	0			0.00392157			0.578431	0.854902	0.964706	0.523529				0.00392157	0.00784314		0.488235	0	0.756863	0.0196078	0.00588235			0.8			0.00392157	0		0	0		0	0.332026	0.499608	0.882353	0.309804	0.511765	0.179085	0	0.00130719	0.996078	0.0352941	0	0.774118	0.00130719		0.862745	0	0.454379		0	0.0117647	0.00522876	0.576471		0.00392157	0.6					0.00588235		0		0		0		0.00392157	0	0	0.00196078	0.201961	0.0235294		0	0		0	0.758824	0.0431373	0.884314		0.00980392	0.0588235	0		0	0	0.0156863	0	0.199216	0.00392157			0	0.00196078	0	0.0156863				0.784314		0.976471	0	0.0196078		0.00392157		0.0176471	0.00588235	0.00392157		0.721569	0	0.00392157	0		0.884314						0	0.976471	0.00392157	0			0		0.976471		0.00392157		0.027451	0.686275		0.0196078	0				0	0.00784314		0.0143791	0.898039	0	0.458824		0.0666667		0	0	0		0.0607843			0.00392157	0.00784314
cg04783764	0.0666667	0.55098	0.988235	0.0133333	0.503922	0.324183	0.996078	0.095098	0.503922	0.434804		0.00392157	0.613725	0.265686		0	0.0607843	0.436863	0.0215686		0.92549	0.434174	0.333333	0.00784314	0.045098		0	0.954902	0	0.109804	0.495425	0.613072	0	0.203922	0.333333	0.00392157		0.00392157	1	0.0879552		1	0.50098	0.21098	0.5	1	0.351373		0.194118	0.666667		0.0235294		0.00196078		0.72549	0		0.941176		0	0.435294	0.0901961		0	0	0.811765	0.868627		0.00392157	0.00261438	0	0.0470588		0.992157	0.214379	0.0104575	0.00261438	0.968627	0.494118		0.917647	0		0.00522876	0.00392157	0.22549	0	0.905882	0.00156863	0.696732	0	0.652941			0.0447059	0.701961	0.571569	0.0300654	0.045098		0.47451	0.490196	0.411765	0.610458	0.00392157	0.196863	0.266471	0.0235294	0.202941	0	0	0		0.0431373	0.476471	0.0754902	0.00392157			0.0379085		0.00784314	0.815686	0.169608	0.00392157	0	0.0137255	0.00784314	0.0156863		0.788235	0			0.00196078		0	0.996078				0.988235	0	0			0.0176471	0	0.396078				0.807843	0.00196078	0.952941			0	0	0.00392157		0.00392157			0.0156863	0.027451	0.0117647		0.433333	0.00261438		0	0.163399	0.0117647		0.00392157	0.00980392	0.00784314	0.0117647	0.256863	0		0.00784314	0.803922		0.184967				0.419608	0.988235	0.984314		0.878431			0.976471	0.307843			0		0.596078	0.00784314		0		0.00130719	0.447059	0.740196	0.545882		0		0.862745				0				0	0.00392157
cg10338518	1	0.776471	0.559913	0.888453	0.994118	0.92549	0.595294	0.0111111	0.8	0.827451	0.988235	0.996078	0.974902	0.991176		0.661438		0.856022	0.994118	1	0.113725	1	1	0.998693	0.999216		1	1	1	1	0.833333	0.65098	0.997386	0.986555	0.752941	0	0.769935		0.997647	0.998039	0.964706	0.888235	0.936471	0.887146	0.990196	1	0.985621		0.998431	0.983529		0.669281	0.819608		0.980392		0.968627	0.947059	0.227451	0.996078		0.941176	0.394608		0.833987	0.982353		0.920143		0.984314	0.00392157	0.988235	0.933333		0.480392	0.992157	0.986928	0.774118	0.882353	0.972549	0.986928	0.992157			0.996078			0.498039		0.78366	0.960784	0.960784	0	0.986928	0.290196	0.723529	0.971242	0.996078	0.960784		0.882353		0.812418	0.980392	0		0.478431	0.821176	0.303268	0.971242	0.00130719	0.729412			0.763922	0.968627	0.996078	0.996078			0.80056				0.994771	0.996078	0.984314	0.882913	0.890196	0.996078	0.503922	0.972549	0.482353	0.486275		0.964706	0		0.592941	0.00784314			0.996078			0.984314		0.00392157		0.803922	0.992157		0.00261438		0.982353	0.992157	0		0.982353	0.811765	0	0.972549	0.984314		0.983333	0.917647	0.960784	0.539216	0.986275		0.960784	0.496078		0.939869		0	0.992157	0.952941	0.985621		0.992157	0.973856	0.496078	0.994118	0.956863			0.986275	0.960784	0.960784			0.94902		0.990196	0.996078	0.976471	0.47451		0.215686	0.988235	1				0.329412	0.470588	0	0	0.509804	0.956863	0			0		0.00392157			0.781176		0	0	0
cg04003871	1	0.964706	1	0.99098	0.743137		0.835294	0.998039	0.801307	0.898039		1	0.990196	0.956863		0.87451	1	0.847059	0.666667	0.998693	1	1	0.998039	1	1	0.976471	0.635294	1	1	0.756863	0.952941	1	0.986275	0.622222					0.996078	1	0.993137		0.973856	0.82549	0.935948	0.988235	0.990196		0.60098	0.991176		0.901961	0.533333	0.752941		0.864706			0.433333		0.937255	0.937255	0.646275	0.0901961	0.436078	0.85098		0.95	0		0.847059	0.478431	0.792157	0.866667		0	0.952941		0.552941	0.433333	0.0392157	0.976471	0.760784	0.318954	0.905882	0.937255	0.752941	0.00261438		0.854902		0.492157	0.912157	0.952941	0.754248	0.794771	0.614379	0.827451	0.266667		0.792157	0.77451	0.77549	0.382353				0.762567	0	0.852941	0.831373			0.876471	0.877124	0			0.85098		0.960784			0.136601	0.56732			0.549804	0.641176	0.472549		0.56732		0.945098		0.901961	0.796078	0.519608		0	0.929412		0.960784	0.00784314		0.613725		0.694118	0.392157	0.54902	0.952941	0.608824	0.0156863	0.770588	0.848366	0.788235	0			0.913725	0.0823529		0		0.85098	0.907843			0.713725	0.301961	0.85098	0	0		0.829412		0.862745	0.880392			0.87451	0.817647		0.536275		0.572549	0.881046	0.713725	0.941176		0.920588							0.819608	0.937255			0.623529		0.729412		0.624837	0.643137		0.933333		0.441176	0.00392157	0.735294		0.615686								0		0.486275
cg01813071	0	0.0107843	0.00078431	0.144385	0.0004902	0.0464986	0.00305011	0.362745	0.0169935	0.0196078	0	0.00392157		0	0.121569			0.00588235	0	0.00784314	0.326797	0	0.247059	0	0.996078			0.488235	1	0	0.339869	0.00522876	0.014902		0.5		0.00261438		0.00156863	0.219608	0	0.00392157	0.142857	0.5	0	0	0.333333	0	0.0784314	0.656209	0	0.00196078	0	0	0.0124183	0	0.00392157	0	0	0.00392157	0	0	0.00130719			0	0	0.654902	0	0.00196078	0.0104575	0.00392157	0	0.00392157	0	0.00261438	0.00130719	0.311111	0	0		0		0		0.00235294	0.00392157			0.244118	0.972549	0.666667	0.25098	0.163399	0	0.0705882	0	0.00196078	0		0.00392157		0		0		0.00392157	0.196078		0	0			0.00196078	0.00392157			0.0352941	0.00196078		0	0	0			0	0	0.00261438	0.00196078	0.658824	0.44902	0	0.00196078	0		0.00392157			0	0.00392157	0		0.00392157		0		0			0		0.00196078	0	0	0.00392157	0.00196078	0	0	0		0.00588235	0.00784314	0.00653595		0.0235294				0	0.490196	0	0	0.0117647	0.330719	0.242157	0	0.0156863	0	0	0.00261438	0	0	0.00392157		0	0		0	0		0.00392157	0.00392157	0		0.00784314	0.00196078	0	0	0.30098	0.00392157	0.00980392					0	0.633987		0.00130719	0.00392157	0	0.00392157		0.0117647	0.943137		0	0.0156863				0	0		0
cg06405517		0.629804	0.992157	0.994398	0.997386	0.954902	0.873039	0.5	1	0.977451	1	0.80915	1	0.647059		0.278431	0.996078	0.890196	0.952941	0.994118	1	0.871569	1	0.982353	1		1	0.828758	0.666667	1	0.995294	1	0.913725	0.847059	0.996078		0.973856	1	1	0.99695	1	1	0.99951	0.849673	0.864706		0.996078		1	0.998431	1		0	0.890196	0.807843		0.996078	0.990196	0.815686	0.996078	0.956863	0.8	0.897255		0.813725		0.826144	0.94902	0.994118		0	0.954902	0.887255		0.958824	0.472157	0.771765	0.996078	1	0.958824		0.393725	0.0196078	0.988235	0.760784	0.614706		0	0.996078	0.948235	0.951634	0.984314	0.782745	0.887843		0.845316		0.854902	0	0.94902		0.780392	0.986928	0.756863		0.207843	0.976471	0.831373		0.988235	0.72549	0.713725		0.662745	0.329412		0.998039				0.741961			0.00784314		0.476471	0			0.0117647		0.462745	0	0.733333	0.929412	0.993464	0					1		0.992157		0.941176		0	0.996078	0.952941		0.956863	0.361765	0.829412	0.984314		0.739216		0.847059				0.761438	0.523529	0.992157	0.776471	0.992157		0.596078	0.658824	0.85098	0.984314	0.796078	0.990196		0.972549	0.827451	0.860784	0.882353	0.591373	0	0		0.858824		0.996078	0.629804	0.596078			0.982353						0.952941	0.392941									0.0156863	0.772549	0.776471	0.582353	0.623529	0.886275	0.332026		0			0.945098	0.937255	0.976471	0.843137		0.996078	0	0.975163
cg17163694	0.960784	0	0.993627	0.806863	0.869717	1	0.080112	0.830065	0.167507	0.94902	0.00392157	0	1	1	0.0862745	0.5	1	0.145098	0.776471	0	1	0.863235	0.91451	0.993464	0.998039			0.909804			1	0.823529	0.852941	0.603922	0.973856		0.941176		1	0.955182	1	0.496732	0.965686	0.966667	0.748039	0.998039	0.539216	1	0.00980392	1		0.00392157	0.00392157		0.0196078	0.956863	0.996078	0.801961		0.268627		0.345098	0.913725		0.305882	0.826144	0.996078	0.858824	0.996078		0.980392	0.257516	0.988235		0.976471	0.959477	0.958543	0.942484	0.0156863		0.8	0.827451	0.00392157	0.713725	0.992157		0.00882353	0.217255		0.872549	0.994118	0.740392	0.777124	0.990196		0.97535	0.988235	0.992157	0.996078	0.992157	0.992157	0.988235	0.760784	0.527451	0.913725	0.0313725	0.945098	0.895848	0.311111	0.664314		0.447059	0.988235		0.24902	0.0117647	0.882353			0.964706	0.0117647		0.988235	0.884967	0.202941	0.796078		0.0313725	0.477451	0.933333		0.837255	1	0.00392157		0.00653595	0.992157			0.992157		0.996078	0.996078	0.231373	0.00588235		0.0137255	0.153922		0.00588235	0.903268	0.947059	0.984314		0.00490196	0.973529	0.992157		0.65098	0.988235		0.984314	0.239216		0.988235	0.95817	0.954902	0.505882	0.328105	0.996078		0.166667	0.00196078	0.952941		0.992157	0.346405	0.992157	0.958824	0.0470588	0.00392157	0.419608	0.00392157	0.00392157		0.362092	0.976471	0.328105	0.921569		0.507843		0.00784314		0.972549	0.896732	0.968627	0.96732	0.729412		0.00980392	0.996078			0.94902	0.498039	0.00784314			0.945098	0.503922	0.911373	0.972549	0.964706	0.982353					0.643137	0.988235		0.911111	0.589542	0.281046
cg04650238		0.996078	0.83268	0.999643	1	1	0.776471	0.647059	0.686667	0.994118	0.981699		1	1		1	0.259804	0.967647	0.757843	0.986275	0.692647	1	1	1	0.992157		0.866667	1	1		0.75	0.977451	0.998039	1	1	1	1	0.996078	0.899346	0.998693	0.986275	0.991176	0.999346	0.994118	0.778431		0.75	1	0.998039	1	1	0.552941			0.478431		0.894118					0.852941	0.576471		0.843137	0.976471	0.852941	0.968627	0.172549	0.755882	0	0.586667	0.707843		0.840196	0.526797	0.672941	0.752941	0.8			0.933333	0.592157	0.820915		0.943791		0.438235		0.911111	0.635294	0.667647	0.941176	0.728105	0.5	0.92549	0.980392	0.618301	0	0.878431		0.889216	0.814706		0.70084	0.976471	0.982353	0.893791	0.847059	0.568627	0.613072	0.915033		0.854902	0.632941		0.796078	0.764706	0.790196	0.909804	0.980392				0.260131	0.566013			0.845098		0.00392157	0.43268	0.894118	0.00980392	0.803922	0.597386	0	0	0.345098		0.968627			0.984314	0	0.95098	0.941176	0.517647	0.626144	0.709804	0.968627	0	0.706863					0.803922	0.394118		0.603922		0.818824		0.788235	0.963399	0.207843			0.919608					0.84902		0.92549	0.686275		0.960784	0.976471	0.492157		0.862745		0.915686	0.878431		0.866667	0.580392	0.65098		0.552941	0.690196				0.964706	0.960784	0.760784	0.598039				0.843137	0.972549		0.956863	0.34902	0.445098	0.767843	0.884967	0				0.968627	0.00784314	0.647059	0.756863		0.52549	0.198039		0.882353
cg18125573	0	1	0	0.752941	1	0.998039	0.5	0.988235			0.792157	0.858824	1	0.5		0.996078	0.719608	0.66732	0.968627	0.958824	0	0.156303	0.996078		1			0.364706			0.387255	0.5	0.998693	0	1		1	0.523529	1	0.831373	0.994118		0.201961	1	1	0.664052	0.653595	0	0.945098	0.83268	0	0.831373	0.856863		0.931373	0.0784314					0.637908	0.764706	0.188235	0.403922	0.0954248	0.429412		0.0196078	0.854902	0.972549		0.0915033	0.147059		0.254902	0.915686	0.593725	0.909804			0.0235294	0.890196			0.968627		0.109804	0.0254902		0.661765	0.613725		0.00392157	0.709804	0.823529	0.411765	0.396078	0.288889	0.192157	0.656583	0.919608	0.780392	0.947059	0	0.864706	0.545098	0.668627	0.603765		0.615686	0.354902	0.839216	0.429412		0.611765		0.913725		0.956863	0.32549			0.821569	0.858824	0.660784	0.945098	0.972549			0.882353			0.780392	0.452941	0.941176				0.811765				0.0235294		0.862745	0.854902	0.847059	0.0666667	0.854902	0.833333	0.717647	0.00392157	0	0.909804		0.862745	0		0.933333	0	0.780392		0.578431		0.909804		0.74902	0.00392157			0.935948		0.905882	0.805229	0.815686	0.417647	0.42549			0.235294	0.0156863	0.444118		0.623529		0	0.112745		0	0.905882	0.64902				0.862745	0.388235		0.661765	0.839216			0.156863					0.878431		0.0156863	0.909804	0.4	0.837255	0.886275	0.768627	0.964706	0.764706	0.429412					0.00784314	0.564706	0.305882	0
cg25119946	0	0.0287582	0.998039	0.831373	0.99944	1	0.665359	0.667451	0.588235	0.959216	1		0.998039	1		1	0.0392157	0.251961	0	0.00784314	0.994118	0.670588	1	0.886275	1		1				0.613333	0.971242	0.441569	1			0.679412	1	0.369748	0.641176	1	1	0.872829	0.999216			0.751373		1	0.906373		0	0	0.803922	0.976471	0.213725	0.735686	0.922876			0.899397	0	0.866667			0.756863	0.866667	0.335948	0.0117647	0	0.631373	0.921569	0.327059	0	0.890196	0.345098	0.95098	0.496078	0.313725	0	0.00392157	0.854902	0.941176	0.988235		0.788235	0.488235	0.290196		0.193725	0.843137	0.792157	0.956863		0.952941	0.695425	0.870588	0.339608	0.127451			0.743137	0.219608	0.324183	0.984314	0.0137255	0.890196	0.401238	0.101961	0.896078	0.482353	0.697059	0	0.411765	0.190588		0.898039		0.439216	0	0.107843		0.976471	0.898039		0.411765			0	0.87451	0.916527		0.486275	0	0.572549	0.488235	0.968627	0	0					0		0.666667	0	0	0.00784314	0.243137	0		0	0	0.984314	0.972549	0.2		0.903922	0	0.0849673	0.87451	0.627451	0	0.901961	0		0.803922		0.00784314	0.328105	0		0.55098	0.992157	0.85098		0.819608	0		0.917647	0.00326797							0.95098	0.980392	0.94902			0.952941			0.976471	0.553725				0.0980392				0.941176	0.941176	0.837255	0.984314	0.684314	0.209804	0.826471		0.490196			0.972549		0.0470588	0			0.846702	0.74902
cg20792208		0.659608	0.221569	0.77402	0.801569	0.356863	0.652288	0.631373	0.71634	0.996078			0.856863	0.5		0.686275	1	0.645752	0.996078	0.529412	0.449673	0.946667	0.752941	0.875817	0.729412		0.901961	0.706863	0.572549	0.137255	0.96732		0.815686	0.937255	0.576471	0.898039	0.980392	0.992157	0.647712	0.830719	0.576471	0.897255	0.481569	0.968627	0.0666667	0.670588	0.904575		0.996078	0.201307		0.913725	0.996078		0.517647	0.690196	0.407843		0.713725		0.00196078	0.956863	0.31634	0.937255	0.958824			0.958824	0.92549			0.324183			0.819608	0.945098	0.318954	0.715686	0.921569	0.85098	0.941176	0.921569		0.74902			0.95098	0.562353		0.980392		0.858824	0.645752	0.946405	0.464706	0.716667	0.984314		0.898039		0.628758	0.905882	0.488235	0.92549	0.718627	0.72549	0.901961	0.815345		0.941961		0.20549	0.931373		0.464706		0.952941	0.941176	0.67451		0.705882	0.980392			0.712745	0.613072		0.968627	0.835294	0.962745	0.929412		0.880392	0		0.482353	0.605229				0.94902	0.866667	0		0.960784	0.649673		0.950327	0.00261438	0.89902	0.829412	0	0		0.00392157	0.941176	0.956863					0.901961			0.941176	0.941176	0.494118		0.0117647	0.964706	0.413725	0.462745	0.941176	0.964706						0.92549	0.898039	0.386275		0.901961	0.984314		0.756863	0.0117647	0.92549	0.919608	0.958824		0.996078			0.913725		0.980392	0.809804			0.980392	0.592157	0.945098		0.505882			0.952941		0.959477	0.968627		0.960784					0.868627	0.00784314	0.901961		0.947059
cg22488891	0.905882	1	0	0.986928	0.85098	0.962745	0.5	0.00392157	0.907451	0.992157	0.998039	0.239216	0.941176	0.963585		1	0.55098	0.75	0.468627	1	0.916863	0.976471	0.998039	0.789216	0.990196		0.682353	0.94902	0.180392		0.841176	0.739216	0.859384	0.988235	1	0.882353	1	1	0.876471	0.846346	0.911765	0.982353	0.988235	0.94902	0.964706		0.830065	0.667974	0.844118	0.690196	0.368627	0.911765	0	0	0.752941	0.945098		0.923529	0.996078	0.856863	0.0254902		0.00490196	0.937255	0	0.784314	0.92549	0.945098			0.847059		0.958824	0.705882	0.729412		0.00392157	0.866667	0.996078	0.466667	0.839216	0.464706	0.901961	0.94902		0.8				0.980392	0.839216	0.623529	0.605229	0.833987	0.847059	0.573856	0.870588	0.533333	0.00392157	0.898039	0.45098	0.937255	0.611765	0.866667	0.92549	0.903922	0.988235	0.896405	0.658824	0.384314		0.884314		0.74902	0.490196			0			0.913725		0.00784314	0		0.0196078	0	0.935294	0.462745	0.903922		0.560784	0.962745	0.475817		0.92549			0	0.776471	0	0.815686		0.611765		1		0.441176		0.337255	0.00392157	1	0.845098	0.17451			0.980392		0.158824	0.996078	0.839216	1	0.636601	0.8	0.912745	0.962745	0.798039			0.921569	0.458824		0.535294	0.588235	0.796078			0.899346	0	0.460784	0.996078				0.839216		0.729412		0.892157		0.986275			0.482353	0.858824		0.745098		0.908497	0.911765		0.301961				0.00784314		0	0.0235294		0.895425	0.712418		0.486275				0.984314	0.905882	0.941176	0.964706		0.942745	0.901961	0.492157
cg07778290		0.00588235	0.809804	0.909804	0.663725	0.785383	0.809804	0.567507	0.835294	0.935294	0.992157	0.62549	0.77451	0.883473		0.670588		0.526797	0.892157	1		0.994771	0.996078	0.994118	0.955556		0.746405	0.980392	1	0.578431	0.99281	0.882353	0.849673	1	0.0352941		0.8	0.835294	0.891503	0.900654	0.972549	0.84183	0.863235	1			0.976471	1	0.68366	0.635294					0.648366	0	0.976471		0.909804		0	0.972549	0.420728	0.694118	0.620915	0.901961	0.693333	0.65098			0.101961	0	0.486275		0.660784	0.45098	0.898693	0.30719	0	0.133333		0.926797					0.0287582			0.584314	0.478431	0.0607843	0.36732	0.777451	0.295425	0.94902	0.833333		0.968627	0.962745	0.478431	0.752941	0.644118	0.300654	0	0.945098	0	0.649472		0.490196	0.972549	0.653595	0.956863		0.708824		0.480392				0.939869		0	0.952941	0.424837		0.980392	0.688235				0.839216	0.882353	0.00392157		0.933333			0	0.786275	0	0.968627		0.488235		0	0	0.0313725		0.328431		0.498039	0		0.69281	0.561765			0.984314			0.968627	0.690196	0.94902	0.645752	0.82549		0.988235	0.968627	0			0.97451			0.937255	0.956863			0.392157		0		0.645752		0.968627	0.992157	0.968627	0.992157		0.968627		0				0.976471	0	0.976471			0.968627	0					0.988235	0	0.756863	0.992157	0.00392157		0.00196078			0		0.0156863	0.00130719	0.554902		0.00784314
cg26479667		0.276863	1	0.676863	0.932026	0.65098	0.698039	0.622549	0.315359	0.993464	0.420915	0.715686	0.762092	0.963399		0.781961				0.670588	0.818301	1	0.526797	0.917647	0.963725		0.560784	0.87451	0.996078	0.505882	0.961765	0.994118	0.913725	0.855462	0.882353	0.919608	0.785294	1	0.512941	0.657516	1	0.822549	0.998039	0.896078	0.444706	0.980392	0.726144	0.960784	0.762745	1			0.972549		0.492157	0.804575		0.00392157	0.905882	0.988235	0.964706	0.5	0	0	0.964706		0.980392	0	0.952941	0.0235294	0.803922	0.366275	0		0.984314	0.664052	0.630252	0.947059	0.00392157	0.529412	0.815686				0.945098	0.492157	0.976471	0.687255		0.784314	0.582353	0.550588	0.788235	0.886275	0.898039	0.303268	0.968627	0.966667	0.871373	0.895098	0.937255	0.917647	0.833824	0.882353	0.468627	0.839216	0.324183	0.912325		0.715406	0.945098	0.647843	0.218301	0.862745	0.494118	0.941176	0.866667				0.676471	0.976471		0.476471		0.630065		0.913725	0.00392157		0.839216	0.988235	0.954902			0.0627451			0.322876	0.992157	0.439216	0	0		0.00392157	0.0784314	0.618039	0.733333	0	0.47451	0.933333			0.486275	0.968627	0.486275			0.976471				0.937255			0.27451	0	0.956863		0.972549	0.976471	0		0.97451	0.933333	0.469608	0.984314	0	0.976471	0.976471		0.613072		0		0.972549	0.89281		0.980392		0.911765		0.984314		0.496078	0.00392157		0	0.490196	0.854902	0.929412		0.00392157		0	0.332026			0.633987	0	0.826797	0.485294		0	0.968627		0.00392157		0.890196	0.027451		0.956863	0.0352941		0.994118
cg11658970		0.170588	0.528431	0.845938	0.673725	0.869804	0.264706	0.667974	0.587582	0.938235	1	0.729412	0	0.734902		0.996078	0.0117647	0.786275		0.982353	0.820261	1	0.215686	0.960784	0.565686		0.998039	0.89281	0.756863		0.958824	1	0.905882	0.996078	0.996078		0.443137	0.945098	0.998039	0.40049	0.376471	0.984314	0.92549		0.992157	1	0.541176	0.923529	0.954248	0.921569		0.992157	0.956863		0.966013	0.845752					0.996078	0.654248	0.582745	0.985621	0.490196	0.996078	0.996078	0.993838	0.92549	0.980392	0	0.00686275	0.792157	0.976471	0.31634	0.781961			0.462745	0.00392157	0.00392157	0.783529	0.882353	0.977778		0.960784	0	0.334641	0.164706	0.988235	0.831373	0.986275	0.8	0.955882	0.00392157	0.988235	0	0.922876	0.984314	0.520588		0.794118	0.867974	0	0.00392157	0.692157		0.689706	0.196078	0.00261438	0	0.491176	0.0705882	0	0.330065	0.939216		0.407843	1	0.996078			0.00196078		0.984314				0.982353	0.0418301		0.264706	0.954902	0.216993		0.654902	0.878431		0					0.996078		0.488235		0.443137	1	0.639216		0.992157			0.5	0.984314			0.00196078		0	0.947059	0.493137		0.929412		0.964706		0.332026	0.990196		0	0	1	0.976471	0.199216		0.984314		0.988235	0.945098	0		0.592941			0.720588	0.332026		0			0.00196078	0.641176			0	0.996078	0.0196078					0.486275	0	0.661438		0.498039	0	0.496078	0.97451	0.986667	0.490196	0.994118	0.980392	0.929412	0	0.866667		0.992157	0.888889		1	0.737255
cg05521150		0.333333	0.707843	0.952288	0.985784	0.816993	0.666667	0.869281	0.480392	0.829412	0.373856		0.5	0.856022			1	1	0.988235	0.109804	0.970588	0.0784314	1	0.969935	0.569935			0.988235	0.154902	0.970588	0.866667		0.495098	1	0.99902		0.50098		0.994118	1		0.366013	1	0.868627	0.0421569	0.498039	0.684314		0.382353	0.883922		0.653595	0.00392157	0.00392157	0.95817		0.652288	0.00392157			0.188235	0.00294118	0.937255	0.831373	0.964706			0.992157	0.988235		0.637255			0.733333	0.00784314	0	0.839216		0.00392157	0.854902	0.956863	0.992157		0.00392157		0.460784	0.32549	0.00588235	0.992157	0.909804	0.892157	0.998039		0.992157		0.747712	0.00196078		0.321569		0.845098	0.976471	0.92549	0.938235	0	0.988235		0.735209	0.947059	0.00098039		0.0284314	0.00392157	0.00392157	0.134314	0.996078	0.935294	0.97451	0.490196	0.619608	0.121569		0.95098	0.976471	0.912255	0.00392157	0	0.272829	0.930719	0.704575	0.95098		0.00130719	0.709804			0.984314		0.00784314				0.666667	0		0.831373		0.00196078				0.00588235	0.493137	0		0.815686				0.00784314	0.952941			0.492157	0.977451	0.847059	1	0.94902	0.976471	0.992157	0.803922	0.531373	0.962745	0.482353	0.503922	0.637908	0.0235294	0.864706	0.992157			0.25098		0.92549		0.986275	0.886275	0.976471			0.971242		0.945098		0.00784314				0.235294	0.976471	0.472549	0.971242			0	0.492157		0	0.647059	0.130719	0.00196078	0.00882353	0.00392157	0.956863	0.913725	0.00392157	0.992157		0	0.513072	0.839216	1	0.484314
cg03614193		0.99902	0.778039	1	0.816043	0.5	0.798431	0.0109804	0.511275	0.00196078			1	0.00980392			0	0.61098	0.921569	1	0.0104575	0.998039	0	0.00392157	0.00196078	1	0	0.5	0.72549	0	0.441176	0.0686275	0.641569	0.0137255	0.998693	1	0.601307	1	0.760784	0.069281	1	0.655882	0.528431	0.368627	0.427451	0.00392157	0.666667	1	0.277124	0.242017			0		0.253922		0.0392157	0.992157	0	0.801961	0.723922	0.588235	0.696471	0.0196078	0.0810457		0.19902	0.818824		0.929412		0.332026	0.716667		0.00392157	0	0.333333		0.498039	0.560784	0.00392157	0.00392157	0.00784314	0.472549		0.492157		0		0.198431	0.47451	0.296732	0.972549				0.737255	0.788235	0.00588235	0.00392157		0	0.0117647	0.972549			0.988235	0.399373	0.992157	0.917647	0.992157	0.498039		0.992157	0.990196		0.901961	0.981699	0		0.909804		0.00261438	0	0.493137	0.0117647	0.0117647		0.00392157	0.996078	0.960784		0.00392157	0		0.644444			0.709804	0.00784314		0.996078	0.4	0.996078		0.0784314	0.866667	0.9		0.488235			0.917647	0		0.952941		0.996078	0.627451				0.00261438	0		0.737255	0.964706	0	0.550327	0.00784314		0.915686	0.00392157	0.0352941	0.670588			0.00392157				0.913725		0.866667			0.964706	0.550327			0.515686		0	0.996078		0.454902	0.5		0.901961			0.877451				0.333333		0.0196078	0.494118		0.921569	0.988235		0.427451	0.00686275		0.00392157			0.996078		0.894118	0.84902		0.964706
cg00579868	1	0.654902	1	0.851961	0.523529	1	0.731373	0.507843	0.75	0.984314	1	1	0	1		0.757843	0.992157	0.66732	0.96732	0.691176	0.994118	1	0.998039	1			1	1		1		1	0.676078	0.113725	0.501961	0	1	0.12549	0.666667	0.979739	1		1	0.996078			1	1	0.984314	0.997549			0.972549	0.882353	0.994118		0.890196		0.388235	0.462745	0.00392157	0.75014	0.996078	0.278431	0.998039		0.941176	0.932353		0	0.501961	0.963725	0.68			0.984314	0.503922	0.896078	0.670588				0	0.671569		0.879739	0.00392157	0.862745		0.288235	0.943791	0.741961	0.985294	0.644444	0.968627	0.585294	0	1		0.916667	0.517647	0.957843	0.964706	0.0117647	0.0862745	0.814706	0.923529	0.6812	0.441176	0.935948	0.694118	0.213725	0.980392		0.860784		0.678431			0.980392	0.641176			0.72549	0.318954		0.901961	0.813725		1	0.717647	0.00392157	0	0.882353		0.878431			0.856863	0.475817			0.662745	0.887582	0.713725	0.986928		0.853922	0.827451	0.00392157	0.345098	1		0.992157		0.65098	0.586275		0.00784314	0.00392157			0.818301		0.00392157	0.921569	0.658824	0.00392157	0.262745	0.847059	0.97451	0.619608	0.866667	0.96732		0.992157		0.945098	0.996078	0.956863	0.543529			0.984314			0.642353	0.262745	0.498039				0.00392157			0.905882	0.754902	0.431373	0.964706			0.929412	0.905882	0.996078		0.483333			0.890196	0	0.22549		0.312418	0.960784						0.654902	0.988235			0.791176	0.952941
cg25407979		0.696919	0.0101961	0.500654		0.901961	0.661625	0.721569	0.490196	0.266667		0.332026	0.415686	0.996078		0.863585		0.818487	0.5	1	0.563137	0.812885	0.74902	1	0.998039		0.97451	0.52549			0.518954	0.988235	0.375817	0.670588	0.800784		1	0.921569	0.498039	0.97451		0.649673	0.938562	0.983007	0.909804	0.968627	0.843922	1	0.898039	0.996078		0.841176		0.00392157	0.976471	0.0117647	0.847059	0.560784	0			0.996078	0.0235294	0.411765	0.833333	0.631373	1	0.682353	0.807843	0.371569	0.329412	0.243137	0.996078	0.0784314			0.442157		0.984314	0.427451	0.768627	0.00392157		0.416667	0.0235294	0.700654		0		0.83268	0.00392157	0.705882	0.20098	0.598039	0.988235	0.800654		0.486275	0.113725	0.87451		0.907843	0.819608	0.762745	0.860784	0.00130719	0.00392157	0.32437	0.436275	0.922876	0.85098	0.643137	0.877451	0.317647	0.78902		0.990196	0.635294	0.823529		0.740324				0.509804	0.941176	0.0392157	1	0.984314	0.498039		0.909804				0.992157	0.507843	0.00392157		0.0352941		0.671895	0		1				0.28366	0.583007	0.870588	0.796078				0.839216	0.00392157		0.67451	0.6	0	0.589216	0.334641		0	0.435294		0.835294	0	0.0411765	0.00392157	0.992157	0.984314	0.741176		0.550327	0.810458	0.996078	0.886275	0		0.020915		0.844118			0.798431	0	0.721569	0.556863	0.682353					0.709804	0.564706	0.00392157	0.84549	0.807843		0.670588		0.0117647		0.780392	0.803922		0.00392157		0.329412	0.0921569	0.00392157				0.807843		0.705882	0.581176	0.517647		0.0137255	0.523529
cg27484662		0.431373	0.762353	0.907353	0.368627	0.554062	0.301961	0.83268	0.446078	0.589216	0.117647	0.564706	0.895098	0.986667	0.00392157	0.337255		0.572549	0.493333	0.145098	0.225882	0.347059	0.265882	0.741176	0.0117647	0.321569	0.984314	1			0	0.898039		1	0.54902	0.215686	0.054902	0.12	0.690196	0.484314		0.791373	0.505882	0.531373		1	0.0196078	0.497059		0.890196	0.00392157	0.382353			0.413725	0.721569	0.286275	0.00261438	1		0.702941		0.807059	0.823529	0.962745			0.197059	0.984314	0	0.488235	0.901961	0.00392157		0.253595	0.0137255		0.490196	0.929412	0.541176	0.494118	0.488235							0.00980392	0.536275		0.797386	0.461438	0.737255	0.0794118	0.734641	0.970588	0.645752				0.332026	0.126797	0.0156863	0.378431	0.976471	0.97451	0.531523		0.00261438	0.00392157	0.345098		0.835294	0.00479303	0.545098	0.0470588	0.392157	0.0156863		0.0196078		0.639216			0.63268			0.970588	0.996078	0.917647	0.687582	0.181699						0.00392157	0.521569		0.0313725		0.00980392	0.27451		0.941176	0.477124	0.92549	0.501961		0.318954	0	0.151961		0.968627	0.00392157		0.0156863		0.984314	0	0.00392157					0.00392157		0.427451	0	0.386275	0.952941		0.8				0.027451	0.00588235	0.31634	0.637908		0		0	0.0313725		0	0.926797	0.94902		0.00392157					0			0.572549			0.956863		0			0.501961	0.960784	0.92549		0.827451	0.982353	0.94902	0			0				0.980392	0.941176	0
cg06723829	0	0.622222	0.406863	0.014902	0	0.00392157	0.5	1	0.233613	0.333333	0.911765	0	0.431373	0.117647		0.0418301		0.719608	0.00392157	0.240523	0.281373	0.00078431	0.0117647	1	0.478431		0.0352941	0.776471	0.0431373		0.00522876	0	0.00392157	0.00522876	0	0	0.952941	0.235294	0.351634	0.516667	0	1	0.0172549	0.287582	0	0	0.00392157	0.00392157	0.5	0.00065359		0.00392157		0.317647	0	0.988235	0	0	0.796078	0.00392157	0	0.498039	0.329412	0.00130719		0				0	0.492157	0	0		0.482353	0		0	0.00196078	0.528105	0	0.694118				0		0		0.00392157	0	0	0.984314	0.00588235		0.235294	0.00130719	0	0.323529		0.00130719	0.480392	0	0	0.535686	0.00196078	0.00130719	0.283088	0.00392157	0.101961	0		0	0	0.513725		0	0.933333		0.992157	0.00588235		0.976471		0.403922	0.0169935		0	0		0.978431	0.25098	0	0.00156863		0	0.980392		0	0.00392157		0	0	0.568627	0	0		0		0.168627	0	0	0	0					0		0		0	0	0.00196078	0	0	0.30719		0.00196078	0	0.00588235	0.00392157	0	0.31634					0.0522876		0.472549		0	0.380392	0	0.139869		0		0.236275				0.376471	0.603922		0			0	0		0.560784	0	0	0			0.554248	0.392157	0.445098			0.805882		0		0.652288	0.960784			0.505098	0.705882	0
cg27567495	0.688889	0.366176	0.993725	0.55817	0.64183	0.560784	0.665359	0.0329412	0.654248	0.401961	0	0.496078	0.722222	0.937255	1	0.5	0.00392157	0.498039	0.886275	0.0196078		0.535294	1	0.988235	0	1	1	1	0		0.0352941	0.996078	0.679552	0.496078			0.669281		0.545098	0.599346	0.665359	0.988235	0.494118	0.793137	1			0.978431	0.980392	0.972549			0.180392	0.00392157	0.862745	0.933333	0.917647	0.156863	0.968627		0.227451	0.581699	0.856863		0.22451	0.698039		0.177255				0.279412	0.0588235		0.586275		0.332353	0.315686			0.341176		0.198693	0.796078	0.568627			0.0343137		0.710784		0.760784	0.232157	0.162745	0.0156863	0.233333	0			0		0.578824	0.583333	0	0.556863	0.470588	0.419608	0.630125	0.00392157	0.486275	0.117647	0.501961			0.10719	0	0.42549	0.364706			0.326797			0.0352941		0.728105		0.614379	0.540196	0.00784314	0.568627	0.905882	0.972549	0.310784		0.47451	0.705882		0					0.329412				0.460784		0.00392157		0.352941	0.620915			0.976471	0.94902		0.305882				0.418301	0.984314	0.723137		0.25098	0.0666667	0.00784314	0.238431	0.964706	0.264052	0.686275		0.698039	0.727451	0	0.00784314	0.535294		0.980392	0.00196078		0	0.109804		0.505098	0.00784314	0.368627	0	0				0.941176	0.87451		0.00392157	0						0	0.101961			0.462745	0.784314	0.275817	0.520261		0.00784314						0.31634			0.75098	0.0127451
cg18642425		0.493137	0.984314	0.531373	0.165359	0.5	0.422059	0.993464	0.285714	0.142484	0.00784314		0.766993	0.458824		0.992157	0	0.519608	0	0.30902	0.167974	0.286275	0.345098	0.0196078	0	0.027451	0	0.216471	0.345098	0	0	0.0732026	0.210196	0.00098039	0.0156863		0.469608		0.0575163	0.0529412	0	0.496078	0.333333	0.432157	0.492157	0.507843	0		0.933333	0.330196	0			0.862745		0.960784	0.996078		0.964706	1	0.981961	0.99085	0.93098	0.00915033	0	0.968627	1	0.16732	0.992157	0.00784314		0.466667	0.00392157		0	0.0284314	0	1	0.91634				1			0	0.00392157	0.0117647		0.00392157	0.492157	0.392157	0.501961	0.976471	0.5	0.0188235	0.958824		0.00130719	0	0.710784	0.338562	0.694118	0	0.922876	0.58902	0.993137	0.386171	0.00196078	0	0	0.258824	0		0.00313725	0.984314	0.0313725				0.937255		0.996078		0.652288	0.898039	0.988235	0.00653595	0.945098	0.592157	0.952941	0.498039	0.941176	0	0.00784314	0.958824	0.956863	0.972549	0	0.313725		0.988235	0.324183	0	0	0.0196078	0.980392	0.25098	0.5	0.603922	1	0	0.00392157	0.980392	0.00392157	0			0.0156863		0.328105	0.984314	0.00196078		0.962745	0.743137		0.988235	0.00098039		0.911765	0.488235	0.743137		0.00784314	0	0.962745		0.00196078	0.00098039	0.027451	0.731373		0.992157			0.97451	0.00098039			0		0.996078			0.947059	0.00392157	1	0		0.778431	0.980392	0.996078						0.662745	1	0.710364	0.556863		0.841176		0.866667	0.433333			0.767059			0.984314	0.320261
cg27118035		0.0453159	0.00784314	0.99902		0.57451	0.0738562	0.00784314	0.301961	0.678431			0	0.997386		0.00261438		0.0222222	0.027451	0.0323529	0.394771	0.491503	1	0.988235			0.0352941	0.0294118			0.97451			0.36732	1		0.609804	0.470588	0	0.758543	0.494118	1	0.83268	0.503922	0.0137255	0.184314	0.819608	0.00392157	0.0490196	0.992157		0			0.00392157		0.00784314	0	0	0.00784314	0.00196078	0	0.00112045	0.968627	0.605229	0.00392157	0.658824	0.950327		0.00392157	0.00261438	0.00196078	0		0.00196078	0.332026	0.30719	0.515033	0		0.589542	0.334641		0.197647				0.00196078		0.472829	0.0156863	0.498039	0.744118	0.992157		0.955294	0		0.5	0.968627		0	0.0735294	0.00522876	0	0.476471	0.0117647	0.281283	0.00098039	0.678431			0		0.00392157		0	0	0.00130719		0			0.992157	0.431373	0.00196078	0		0.00196078		0.952941	0.72549	0.00196078			0.00392157	1		0				0	0	0.00261438			0.00196078	0.00098039	0.00392157		0		0		0.653595	0.996078	0			0.00980392	0	0.342484	0.494118		0.00130719	0.984314		0.00588235	0.402353			0	0.0215686	0	0.964706	0	0.934314	0.498039	0.00392157	0.227451				0.00392157	0	0.985621	0.00588235		0.00196078		0.00392157	0.00392157			0.00261438		0.334641	0.498039					0.5	0.00196078	0.00784314	0	0		0.00522876	0	0.5		0					0	0			0	0	0.990196
cg27651243		0.101176	0.0313725	0.570868	0.891939	0.61098	0.280392	0.177124	0.541176	0.201569	0.979412	0	0.872549	0.971989	1	0.988235	0	0.346405		0.069281	0.501961	0.96732	0.646275	0.75	0.330719		0.657516	0.992157	0.914706		0.963399	0.0313725	0.518954	0.483333			0.0509804		1	0.00294118	1	0.568627	0.738039	0.21098	0.922876		0.557843	0	0.626144	0.369935			0.698039		0.0117647	0.856209	0.423529	0.976471	0.243137	0.0196078	0.628235	0	0.020915	1	0.00392157	0.370588		0.990196		0.0509804	0.0156863	0.341176	0.0235294	0.0470588	0.0156863	0.282353		0.690196	0.347712			0.964706		0.246078		1	0.719608	0.988235		0.866667	0.992157	0.643137	0.947712	0.401307	0.470588	0.816993			0.0143791		0.0117647	0.592941	0.396078	0.505882	0.745098	0.962745	0.222549	0.425	0.911765	0.754902	0.882353	0.00588235	0.0823529		0.586275	0.0627451	0.996078			0.027451	0.660784				0.560784		0.984314		0	0.99085		0.996078		0.466667	0.896078	0.00392157		0.00392157		0.313725		0.772549		0.494118		0.512418	0.0117647		0.027451	0.0196078			0.941176			0.162745		0.996078	0.760784	0.00980392	1		0.388235		0.768627	0.701961	0.901961		0.503922	0.304575	0.00784314	0.403922	0	0.996078	0.0104575		0.00915033	1	0.00392157	0.0196078	0.00915033	0.588235				0	0.695425	0.503922		0.67451	0.920588		0.45098		0.25098	0.831373		0.0509804	0.523529	0.00392157		0.0215686			0.996078				0.00392157	0.00784314	0.00098039	0.468627		0.00522876	0.00784314		0		0.933333	0.0588235	0.00392157			0.0222222
cg04127998		1	0.971569	0.976471	0.605882	0.99902	0.870588	0.402614	0.589542	0.960784	0.665359		0.8			0.905882	0.5	0		0.468627	0.975163	0.606275	1	0.437908	0.98366		0.864706	0.938824			0.985621	0.988235	0.993464	0.72437	0.503922		0.637908	0.752941	0.997647	0.988235	1	0.990196	1	1	0.69951	0.0117647	0.698039		0.782633	0.950327			0.492157	0.898039	0.532549		0.878431	0.788235		0.945098	0.947059	0.901961	0.752381	0.898039	0.258824		0.0235294	0.7	0.990196		0.00261438	0.178431					0.952941	0.954902	0.976471				0.870588			0.526471	0	0.00392157	0.941176	0.504575	0.473725	0.668235		0.606863		0.719118	0.996078		0.354902	0.690196	0.729412	0.84183		0.601307		0.478431	0.772549	0.761978		0.986928	0.796078	0.921569	0	0.606536	0.00980392	0.94902	0.466667		0.00392157		0.567059			0.796078	0.996078	0.00392157	0			0.980392	0.192157	0.952157	0.0156863			0.92549	0.00522876		0.476471	0.00392157		0.742484	0.996078	0.511765					0	0.0627451		0.82549		0.662745		0.909804	0.75098			0.580392	0.00392157		0.396078		0.795098	0.635294	0.462745	0.945098		0.986275	0	0.337255	0.952941		0.929412	0.435294	0.975163	0.0196078		0.584314	0.819608	0.22549		0.00196078			0.611765			0.0352941			0.00392157					0.952941	0.63268		0.460784	0.839216		0.941176	0.470588	0.551634		0.45098	0.448366	0.552941	0.960784	0.930719		0	0.878431					0.784314		0.94902	0.996078	0.227451	0.996078
cg03726377		0.5	0.569935	0.0172549	0.345098	0.394118	0.604706	0.660131	0.595294	0.199216			1			0.32549		0.372549	0.970588	0.0196078	0.24902	0.746078	0.00196078	0.501961	0		0.5		0.5	0	0.0713726	1	0.294118	0	0.584314		0.0875817		0.252941	0.423529	0	0.742157	0.498039	0.498039	0.505882	1			0.476471	0.33268		0.968627	0.372549		0.95098	0.956863		0.0196078	0.988235	0.332026	0.993464	0.992157	0.954902	0.206536	0.00784314		0.197647	0.00392157	0.980392	0.992157	0.996078	0.146405	0.781699			0.656209	0.498039	0.0156863	0.992157	0.988235		0.00130719	0	0			0	0.113725		0.494118	0	0.497059	0.501961	0.620392	0.988235	0.368627		0.419608	0.356863	0.996078		0.494118	0.163137	0.333333	1	0.831373		0.459804	0		0	0.996078		0.498039	0.988235		0	0.672549	0		1		0	0.980392	0.715033	0.845098	0.309804	0.0326797	0.982353		0	0.976471	0.488235	0	0	0.65	0.541176		0.494118	0.5	0.968627	0.862745			0.937255	0.330719	0.00392157		0.968627	0.536601	0.317647	0.00784314	0	0.996078		0.882353			0.472549	0.54902		0				0.861961	0.123529		0.251961	0.00078431	0.966667	0.00196078			0	0	0.929412		0		0.988235	0.121569		0.346405		0.941176		0.251961		0	0		0.996078			0.960784	0	0.992157	0	0.00392157	0.496078	0.852941		0.984314	0.796078	0.426471		0.960784	0.507843	0.984314	1	0.967059	0.970588	0			0.0509804		0.484314	0	0.333333	0.992157	0.946667	0.334641	0.0117647
cg26939607	0.498039	1	1	0.783107	0.863617	0.797647	0.166667	0.77451	0.332026	0.729412			0.719216	0.993464		0.5	0.527451	0.391373	0.945098	0.626331	0.922549	0.614118	0.992157		0.813333		0.954902	0.964706			0.5		0.843137	0.952941	0.815686		0.671895	0.39085	0.977778	0.0745098	0.960784	0.952941	0.845378	0.986275	1	0.0888889	0.957423	0	0.971242	0.833333		0.688235	0.994118	0.027451				0.662745		0.723529	0.795294		0.743627	0.988235		0.990196		0.892941			0.994118	0.341176	0.541176			0.979085	0.726471	0.978431	0.976471		0	0.945098		0.986275				1	0.00784314	0.778039	0.870588		0.945098	0.944314	1	0.592941	0.984314	0.5		0.978431		0.592157	0.976471	0.326797			0.996078	0.578867	0.488235	0.972549	0.815686	0.483333			0.778824		0.996078	0.996078	0.579085				0.985294	0.998039	0.97451	0.00261438		0.931373	0.00588235	0.966667	0.892157		0.470588	0.396078	0.843137	0.990196	0.978431	0.996078	0.00784314	0.431373	0.00392157		0.996078					0.701961	0.890196	0.934118	0.938235	0.768627	0.20549		0.992157	0.976471	0.0882353			0	0.74902	0.976471	0.00392157		0.505882	0	0.938562		0	0.635294			0.996078	0.903922	0.988235	0.990196	0.0352941			0.00784314	0.996078	0.00784314		0			0.488235	0	0.624837		0.996078	0	0.282353	0.988235	0.915033		0.0392157	0.494118	0.984314	0.00392157	0.996078					0	0.00392157		0.00784314	0.986275	0.649673	0.658824	0.671895	0.686275				0.429412			0.92451	0	0.931373	0.695425	0.99085
cg10594510	0.996078	0.897479	0.891176	0.980392	0.5	1	0.951961		0.828105	0.996078	0.972549		0.152941	0.164706		1	0.960784	0.945098	0.760784	0.945098	0.633725	0.905882	0.921569	1	0.845098	0.219608		0.942484			0.992157		0.633987	0.996078			1	0.976471		0.798039	1	0.711765	0.809804	0.823529	0.992157	0.384314	0.929412	1		0.945098		0.972549		0.00392157	0.924183	0.718954	0.0156863		0.783007			0.988235	0.891176	0.00392157	0.937255			0.988235		0.964706		0.490196	0.737255		0.992157		0.839216	0.984314	1			0.956863	0.858824	0.9		0.945098				0.94902	0.678431		0.929412	0.954902	0.941176	0.485294					0.776471		0.972549		0.885294	0.993464	0.909804	0.881232		0.931373	0.917647	0.831373			0.973529		0.923529	0.956863			0.945098			0	0.938562	0.00392157	0.00196078	0.992157		0		0.478431	1	0.326797	0.968627	0.996078	0.901961		0.984314	0.992157				0.952941	0.921569	0.870588	0.94902	0.927451	0.778431	0.930719		0.00392157	0.94902	0.984314			0.929412		0.980392			0.0156863	0.921569		0.958824	0.854902	0.968627			0.960784	0.941176	0.907843			0.941176	0.858824	0.415686	0.996078	0.933333	0.866667	0.909804			0.935294		0.972549	0.979085			0.929412	0.927451		0.996078	0.984314	0.984314	0.972549	1	1	0.878431			0.980392			0.0117647	0.964706					0.92549	0.958824		0.996078					0.956863	1				0.970588	0.980392
cg22400703		0.159804	0.347899	0.417647	0.10549	0.418627	0.189804	0.139706	0.394771	0.245098		0.258824		0.968627		0.0156863		0.0620915	0.121569	0.0372549	0.166013	0.0326797	0.0284314	0.0196078				0.0533333	0.0196078	0.956863	0.256863	0	0.405229	0.0359477	0.0823529		0.0117647		0.339216	0.566013	0.375163	0.556863	0.321569	0.188235	0.0117647	0.0156863	0.256209	0.682353	0.0901961	0.247059		0.00392157	0.00784314		0	0.107843		0.00392157	0.407843	0.00392157	0.447843	0	0.174902	0.00588235	0.00196078		0.0117647	0.00261438	0.00784314			0.00196078	0.00130719			0.00392157	0.00196078	0.463529	0.30719	0		0.00130719	0	0	0.34902	0.00196078	0.00588235	0.00392157		0	0.00392157	0.00718954	0.00392157	0.30719		0.00098039	0.858824	0.00392157	0.00784314			0.00392157	0	0	0.576471	0.847059	0.754248	0.00588235	0.00588235	0.00130719	0	0.0326797	0.0104575		0.00588235		0.0196078		0					0	0.431373	0.0235294	0	0.00588235	0.00196078	0.0156863	0.839216	0.896078				0.00784314		0.988235		0.00784314		0.429412	0.2	0.905882	0.00588235			0	0	0.00784314		0				0.0333333	0			0.615686	0				0.00588235	0.337255	0	0.0176471		0.00784314		0.313725	0.00392157	0.00392157	0.00784314						0	0		0		0.00392157	0.00653595		0	0.0235294			0.00392157		0.707843		0		0.0313725			0.92549			0.529412	0		0.819608	0.00588235	0.228431	0.180392	0.726471		0.00588235			0.556863		0.0117647	0.305882			0.00392157	0.00130719	0
cg23241781		0.0143791	0	0.22577	0.0150327	0.00784314	0.0352941	0.0287582	0.286275	0.0529412	0.0235294	0.478431	0.75	0.0352941	0.0431373	0.233987		0.00588235	0.0235294	0.0323529	0.00098039	0.0266667	0.462745	0.218627	0.113725			0.00313725	0	0.00196078	0		0.00915033	0.00196078	0.0130719		0.00392157	0.160784	0.0109804	0.827451	0.0117647	0.164052	0.92549		0.00098039	0	0.00392157		0.992157	0.00130719					0.44902	0			0.602614	0		0.00098039	0.00784314	0	0.00705882			0.00130719			0	0.00261438	0.827451		0	0.00784314	0	0	0.796078	0.00392157	0			0		0.00196078		0		0	0	0.00196078	0	0	0	0		0		0	0.00588235	0.00098039		0	0.00130719	0	0.142745	0.0174292		0.166667		0.00196078	0	0	0.332026		0	0.866667	0	0	0		0.00392157	0	0	0			0.00261438	0.00392157	0.37451	0.810458	0	0	0	0.00078431			0	0				0		0.00196078	0.179085	0.0614379	0	0.280392		0	0	0	0		0		0.00130719	0			0.00490196	0.00392157	0	0.870588	0.0647059		0.00784314	0	0	0	0	0.00078431	0	0	0	0		0	0.00130719	0						0.00784314	0	0.054902	0		0				0.0215686	0	0.00392157			0.317647					0	0.494118	0	0.00392157	0	0.298039		0.843137	0		0.00196078		0	0	0			0.00196078	0
cg19120695		0.86902	0.65098	0.95	0.968067	0.982353	0.992157	0.533333	0.666667	0.989542			0.262745	0.976471		0.988235	0.996078	0.667974	0.5	1	0.996078	0.994118	0.953922	0.775163				1		0.994118	1		0.998039	0.9			1		0.982353	0.677124	1	0.992157	0.991597	0.891176	0.917647	0.509804	1		0.904575	0.989216		0.615686				0.909804						0.864052	0.947899	0.915686	0.887582	0.962745		0.715686	0.996078			0.960784	0.992157		0.607843		0.947059	0.935294	0.917647		0.515686	0.760784		0.905882		0.886275		0.0117647		0.943137	0.964706	0.551634	0.929412		0.849673	0.654902						0.933333	0.963399		0.431373	0	0.00980392	0.819118	0.733333	0.488235		0.841176	0.882353		0.952941	0.00784314	0.6	0.982353	0.986275		0.901961		0	0.0901961	0.72451	0.968627	0.996078	0.868627	0.509804	0.813725		0.994118	0.968627		0.996078		0.476471	0.992157	0.9	0.905882			0.992157	0.792157		0.996078			0.884967	0.862745			1			0.84183			0.743137		0.827451	0.492157	0.964706	0.917647	0.921569	0.917647	0.996078	0.984314	0.941176	0.87451	0.866667		0.917647	0.966667	0.968627	0.913725	0.954902	0.352941		0.970588	0.918954	0.796078	0.909804			0.984314	0.921078	0.941176	0.917647		0.968627			0.956863		0.996078		0.390196	0.776471			0.682353				0.839216			0.784314	0.815686	0.684314				0.00392157		0.423529			0.507843			0.607843	0.0156863	0.976471
cg11382477	0	0	0	0.0127451	0.00588235	0.0176471	0.423039	0.576471	0.320697	0.598431	0.964706	0.258824	0.0164706	0.00392157		0.537255		0.665359		0.27549	0.120588	0.40549	0.235294	0.333333	0.218301	0.0333333	0	0	0.170588	0.322876	0.00784314	0.580392	0	0.00490196	1				0.0509804	0.403137	0.909804	0	0.137255	0.713725			0.255882		0.136275	0.0470588		0.00392157	0			0.00392157	0.898039	0.00261438		0.00130719	0.0022409	0	0.00078431	0.00784314	0.00130719	0.0457516	0.00098039	0.00392157		0.47451		0	0.00130719		0.852941		0.00196078	0.239216			0	0		0	0	0.00130719	0.923529	0		0.601681	0.00196078	0.413725	0.00078431	0.00653595		0.00196078	0	0.318954	0.00196078	0		0.00130719	0	0.00196078	0.00196078	0		0.395396	0.237908	0.865359	0		0	0.324183	0.31634	0		0.462745	0.929412	0	0.00098039	0.00392157		0.00294118	0.468627	0.318954		0.00336134	0	0.609804		0.35098	0	0.00392157	0	0		0.968627	0	0.658824			0.00784314	0.00392157		0.222222	0.00588235	0.00588235	0.64986	0.178824		0	0	0	0.858824	0.00392157			0		0.636601	0.00392157			0.366667	0.186667	0	0	0.00196078	0.917647	0.222222		0.00196078	0.00130719	0.00522876	0.206863	0.272549	0.452941	0.630065		0	0		0.654902	0	0	0.315033	0.00196078	0.968627		0.611765		0.898039		0		0.00784314	0.00522876	0.44902		0.0117647				0				0	0	0.00522876	0.00130719	0.929412	0					0	0.690196			0	0.921569	0.964706
cg06533319		0.745098	0.37098	0.92549	0.921569	0.892549	0.889076	0.305882	0.748039	0.677778		1	0.607843	0.996863			0.858824	0.801961	1	0.768627	0.932353	1	0.74902	0.99902	0.803922		1			0.394771	0.984314		0.966275	0.957647	0.992157	1	0.860392	0.937255	0.879085	0.976471	0.927451	0.90098	0.971242	0.745098	0.541176	0.545098	0.878431	0.996078	0.929412	0.884967					0.923529	0.92549	0.992157			1	0.327451	0.984314	0.00392157	0.941176	0.458824	0.490196	0.85098	0.933333				0.935294	0.447059		0.894118	0.978431	0.928627	0.915686	0.977778	0.901961	0.968627	0.824837		0.801961		0.992157		0.00392157		0.917647	0.421569	0	0.278431	0.886275	0.941176	0.950327		0.898039			0.972549	0.803922	0.843137		1	0.858824	0.480392	0.84902		0.886275	0.94902	0.494118			0.847843					0.929412	0.905882		0	0.886275	0.945098	0.92549		0.768627		0.00392157			0.864706	0.963725		0.861438								0.992157	0.956863	0.858824		0.0176471	0.988235	0.898039	0.772549	0.976471	0.263725				0.831373					0.805882	0.943791			0.996078	0.880392			0.980392	0.956863	0.984314	0.901961	0.996078			0.921569		0.968627	0.992157	0.915686	0.986275		0.580392	0.886275	0.960784	0.979085			0.705882						0.984314		0.615686	0.692157				0.976471							0.910458		0.980392		0.0156863	0.00392157					0.54902	0.909804	0.996078	0.85098	0
cg04339360	0.996078	0.759216	0.17451	0.963834	0.90303	0.989542	0.998039	0.99085	0.900218	0.959664	1	0.976471		0.885294		1		0.943791		0.988235	0.992157	0.875817	0.998039		0.998693		1	0.989542	0.996078	1	0.915686	0.994771	0.986275	1	0.715033				0.777778	0.996078		0.990196	0.992941	0.977255	1	0.0823529	0.980392		0.996078	0.916993			0.909804	0.00392157	0.976471	0.882353	0	0.378431		0.867974	0.196078		0.32	0.976471	0.918954	0.972549	0.801961	0.935294	0.670588		0.952941	0.878431	0.705882				0.878431		0.882353		0.563399	0.905882	0.907843	0	0.823529	0.972549	0.852941	0		0.980392	0.984314	0.627451	0.866667	0.9		0.962745	0.888889		0.533333	0.636601	0.945098	0.750588	0.95098	0.947059	0.908824	0.729412	0	0.911765	0.922549	0.466667	0	0.996078	0.909804	0.847712	0.915686		0.890196				0.768627				0.686275			0.992157	0.890196	0.913725	0.899346	0.992157	0.905882	0.9		0.768627	0.878431			0.988235			0	0.486275		0.905882		0.913725	0.429412	0.890196	0.823529	0.92549			0.921569	0.890196	0.921569			0.975163			0.427451		0.984314	0.960784	0.876471			0.92549				0.748235	0.917647	0.862745		0.956863		0.878431	0.901961	0.00784314		0.00392157		0.947059	0.807843		0.903922	0.972549			0.890196			0		0.620915	0.858824		0.988235				0				0.654902	0.952941	0.813725	0.291503				0				0.492157	0.811765		0.479412	0.926797
cg00912573		0.997386	0.947059	0.985994	0.814902	1	1	0.660131	0.98467	0.996639			0.597386	0.769608		0.866667	0.960784	0.999216	1	0.81098	0.745098	0.959276	0.987255	0.965359			1	1		1	0.996078	0.998039	0.986275	0.959477	0.786928	0.854902		1	0.998693	0.979412	0.997386	0.745098	0.999216		0.966013		0.926275	1	0.994771	0.709804		0.528431	0.654902		0.980392	0.956863			0	0.980392	0.966667	0.996078	0.981699		0.640523		0.960784	0.977778	0.563399	0.92549	0.97098		0.943137		0.913725		0.960784	0.94902	0.698039	0.996078		0.986275	0.996078	0.976471		0.990196	1	0.828235		0.847059	0.472549	0.958824	0.792157	0.961438	1	0.974902	0.992157	0.841176	0.666667	0.962745		0.996078	0.988235	0.658824	0.492157	0.917647	0.198431	0.9	0.968627	0.943791	0.968627	0.91634	0.838431	0.986275	0.956863	0.145098	0.996078	0.00196078	0.996078	0.980392	0.965686		0.941176	0.942484	0.792157	0.980392	0.972549	1	0.635294	0.00392157		0.00392157	0.709804	0.74902		0.954902	0.501961		0	0.982353		0.988235		0.258824		0.870588	0.952941	0.984314	0.96732	0.645098		0.918954	0.908497			0.956863			0.968627	0.992157		0.705882	0.871373		0.996078	0.981699	0.994118	0.941176	0.972549	0.487843	0.0627451	0.964706	0.986275	0.992157	0.958824	0.69902	1			0.976471	0.960784			0.956863		0.976471	0.954902	0.972549	0.792157		0.996078		0.952941			0.00392157	0.980392			0.960784			1	0.00588235		0.960784			0.983007	0.976471	0.748235	0.465359	0.988235		1	0.94902			0.905882	0.984314	0.996078		0	0.0352941
cg24216893	0.964706	0.569608	0.903922	0.887843	0.608497	0.709804	0.59281	0.710784	0.354902	0.99902	0.994771		0.589542			0.747059		0.558431	0.937255	0.507843	0.982353	0.993464	0.978431	0.990196	0.8		1	0.92549			1		0.592157	0.807843	0.984314	1	0.994771	0.5	0.980392	0.857516	0.396078	0.643137	0.992157	0.998693			0.501961		0	0.623529	1	0.980392		0.0196078		0	0.894118	0			0	0.492157	0.543791	0.982353	0.80098	0.854902	0.968627	0.796078	0.968627	0.00392157	0.988235	0.00392157	0.929412	0.976471	0.337255	0.976471	0.978431	0.368627		0.929412		0.8	0.880392			0.721569	0.00196078	0.00392157		0.968627	0.87451	0.687582	0.929412	0.865359	0.950327	0.530719	0.5	0.877124		0.935294	0.896078	0.54902	0.97451	0.827451	0.952941			0.869763	0.00392157	0.816667	0.214706		0.00196078		0.898824		0.972549	0.00196078			0.65098		0.72549	0.968627	0.0980392	0.917647		0.481046	0.771569			0.980392	0.647059	0.637908	0.988235		0.696078			0.756863			0.216993		0.00294118			0.00588235		0.458824		0.992157			0.00392157	0.972549			0.0156863	0	0.00392157					0.789542		0.980392		0.988235		0.952941		0.975163	0.898039	0.94902		0.980392		0.527451	0.929412	0.945098			0.988235		0.905098		0.933333		0.960784		0.988235		0.988235	0.909804		0	0.766013			0.778431		0.95098	0.968627	0.682353	0.996078		0.819608	0.898039	0.182353	0.278431	0.756863		0.55098		0.00392157				0.962745		0.00196078	0.747712	0.447059
cg13859346		0.805229	0.707563	0.896732	0.756427	0.99085	0.796078	0	0.9	0.704902	0.998039		0.498039	0.964706		1	0.996078	0.430392	0.996078	0	0.996078	0.938562	0.994118	1	0.787255		0.8	0.998039	0.894118	0.980392	0.960784	0.980392	0.98902	0.794771	0.712418		1	1	0.992157	0.998039	0.998039	0.5	1	0.95049	0.507843	0.996078	0.997386		0.805229	0.967647			0.309804	0.937255	0.284314	0.243137	0.960784			0.580392	0.211765		0.530196	0.172549	0.129412	0.517647		0.869281		0.978431	0.198039	0.490196	0.00392157		0	0.219608	0.586928		0.427451		0.054902	0.640523			0.960784	0.890196	0	0.807843		0.598039		0.554248	0.576471	0.517647	0.12549	0.588235		0.601307	0.756863	0.877124	0.872549		0.647059	0.00392157		0.962745		0.608014	0.854902	0.717647		0.413725		0.648039	0.00196078		0.486275	0.643137			0.574902		0.00261438	0.235294	0.391176	0.399346	0.115686	0.00130719	0.00130719	0.00196078		0.280392	0.933333	0		0.913725				0.966667			0.329412	0	0.756863		0.94902		0.00196078	0.32549	0.92549			0.718627	0.960784	0.713725	0.980392				0.129412	0.945098	0.972549	0.964706	0.152941	0.176471		0		0.586275			0.345098	0.699346		0.413725	0.319608	0.952941	0.811765	0.968627	0.823529	0.25098		0.00392157			0.924183		0.579085		0.839216						0.133333	0.0454902		0.698039			0.968627	0.00392157	0.843137			0.00392157		0.462745	0.921569	0.966013	0.0117647	0.380392	0.639216	0.258824			0.00784314		0.617647		0.00196078	0.537255	0.929412
cg08278108	0.988235	0.461625	0.511765	0.14902	0.147899	0.267647	0.750588	0.223529	0.0623094	0.976471	0		0.252941	0.996078		0.4		0.00392157	1	0.5	0.429692	0.621961	0.379085	0.00784314	0.815686		0.197386	0.00588235	0.0418301		0.0203922		0.374902	0.215686	0.156863	0.972549	0.551634	0.896078	0.42451	0.603137	0	0.0653595	0.218301	0.78902	0.0156863	0.188235	0.318627		0.911765	0.486275						0.94902	0.00784314	0.92549	0.972549	0.945098	0.238235	0.00196078	0.2	0	0		0	0.00490196		0.0352941	0	0.243697	0.295425		0.990196	0.00588235	0.968627						0.00261438	0.984314				0.00196078		0.586667	0	0.00261438	0.960784	0	0.976471	0.473856	0.980392			0.226471		0.483333	0.00196078	0.476471	0.481373	0.575686	0.00653595	0.00180995	0.452941	0.729412	0	0.458824		0.00196078	0.00490196		0	0.952941	0.00392157	0.00130719	0.00130719		0	0.960784	0	0	0.626144		0	0.472549		0	0.00196078			0.6			0				0.980392	0	0.00784314	0.439216		0	0	0.00784314		0.32549	0		0.472549		0.972549				0.992157		0.968627			0.0509804	0.44902	0	0.00261438	0.480392	0.00784314	0.00392157			0.458824	0.643137	0	0.968627	0	0	0.490196	0.0169935	0.741176			0.201961	0.236275	0.00261438	0	0.00392157	0.960784	0			0.952941	0.00653595		0.101961	0.586667		0.00392157	0	0			0.00392157			0		0.386667	0.653595	0		0.00130719				0	0.00392157	0	0	0.831933	0
cg26865446		0.00588235	0.495098	0.0352941	0.108497	0.272941	0.0117647	0.306863	0.0928105	0.0188235	0.00784314		0.99085	0.0705882		0.0137255		0	0.154902	0.0519608	0.00235294	0	0.0156863	0.0215686	0	0.654902	0.00130719				0.00196078	0	0.155182	0.0156863	0.152941		0	0.0183007	0.0503268	0.177255	0.388235	0.0174292	0.00653595	0.00705882	0.0339869	0	0.0183007		0.0117647	0.878431	0		0		0.0156863	0.452941		0.964706	0.964706		0.00392157	0	0.380392	0.0117647	0.00915033	0.0117647	0.00588235	0			0.00980392	0.00882353	0.00588235		0.00915033	0.00261438	0	0.00196078	0.0130719		0.00392157	0.00490196			0.00784314	0	0.0133333	0.00588235		0.00490196	0.027451	0.00882353	0.00784314	0.00392157	0	0.00392157	0.498039	0	0.00522876	0.00392157	0.00392157	0.0130719	0.145658	0.0112045	0.33268	0.00392157		0.0696078	0.0117647	0.00392157	0.00784314	0.00784314	0.0117647	0.0137255	0.0054902	0.00784314	0.027451		0.00784314		0.00588235		0.00784314	0.884967	0.00392157	0.00980392	0.00784314	0.00261438	0	0.188235	0.662745			0.00392157		0.0054902		0.00784314	0.0156863			0.45098	0.388235	0.0137255		0.0235294	0.00588235	0.00196078	0.00686275	0.00686275	0.0156863	0.00392157	0.0176471	0.00588235			0.00392157		0.0117647		0.0248366	0.0156863	0.00522876	0.0196078	0.00392157	0.0313725	0.00784314			0.298039	0.027451	0		0.00686275	0	0.00784314	0.0137255	0		0.00784314	0	0.00653595		0.00588235		0.0117647	0.00784314		0.00392157	0.00980392	0.00392157					0	0.0117647	0.584314	0.0117647	0		0			0.498039	0.00980392	0		0.340392	0.326797	0.0176471	0.52451	0.958824	0.027451			0.00130719	0	0	0.0215686	0		0.00980392	0.00392157	0
cg08960448	0.998693	0.704575	0	0.812418	0.577778	1	0.795518		0.734314	0.333333	0.866667	0.996078	0.587675	0.994771		0.980392		1		0.355294	0.830812	0.958824	0.499346	1	0	0.996078	1	1	1		0.415686		0.993137	0.660131			0.988235	0.811765	0.960784	0.756078	1	0.964706	0.987451	0.878431	0.765686	0.968627	0.704202	0.5	0.803268	0.770098		0.996078	0.992157	0	0.933333	0.980392	0.990196	0.968627	0.254902	0	0.278431	0.482353	0.951634		0.72451		0.988235	0.984314			0.45098	0.770588	0.90719		0.980392	0.19451		0.027451		0.937255	0.9	0.968627	0.992157				0.937255	0.706863	0.945098	0.711765	0.968627	0.649673	0.962745	0.970588	0.332026	0.978824	0.660131	0.637908	0.718627			0.881046	0.843922	0.988235	0.494118	0.443137	0.328105	0.86683		0.901961	0	0.985621	0	0.956863	0.970588			0.523529	0.976471	0.986275	0.630065		0	0.00196078	0.956863	1	0.00196078		0.984314	0.980392			0.960784		0.621569	0.0196078		0.894118	0	0.615686			0.972549		0.654902	0.913725		0.494118	0.956863	0.85098			0.333333	0.661438	0.996078	0.996078	0.988235			0.00588235	0	0.984314	0.984314		0.435294	0.979085		0.839216		0.972549	0.929412		0.992157		0.496078		0.496078	0.637255	0.941176	0			0.988235	0.966013			0.721569				0.994118		0.996078	0.572549	0			0	0.498039	0.992157			0.992157			0.984314			0.962745	0	0.494118	0.195294	0.00588235		0					0.452941		0.976471	0	0.968627	0.817647
cg21045464		0.784967	0.0470588	0.608824	0.00098039	0	0	0.0601307	0.888889	0	0.00392157	1	0.666667			0	0	0.00168067	0	0.994118	0.012549	0	0.5		0.823529		0.34902	0	0.533333		0.109804	0	0.075817	0.0745098	0.00392157	0.890196	0.470588	0		0.00392157	0.509804	0	0.10719	0.102941			0.177451		0.0464052	0.165359			0.0176471		0.469281	0.24183	0.00784314		0.00784314	0.0176471	0.733333	0.567647	0.0117647	0.0196078	0.0333333		0.00784314	0.0235294	0.0313725		0.0137255	0.498039	0.975163		0.14902		0				0.0392157	0.0313725					0.00784314	0.0215686		0.317647	0	0.0431373	0.0133333			0.0254902	0.994118	0.0117647		0.0287582	0.0196078	0.00392157	0.0166667	0.0196078	0.433987	0.992157		0.0109804		0.356863	0.988235	0.428431	0.00784314	0.00490196	0.962745				0.0147059		0.00588235		0.0287582		0.335948	0.0156863	0.937255	0.0137255		0	0.986275		0.00784314		0.00392157	0.25	0.0254902			0.488235		0.919608	0.657516				0.513725	0.980392	0.984314	0.0460784		0.888889	0.00261438		0.945098	0.00392157	0.533333		0.498039			0.0137255	0.47451	0.00392157	0.0235294	0.498039	0.00392157	0.435294	0.945098	0.113725	0.84902	0.69281	0.998039	0.0575163	0.00784314	0.00784314	0.501176	0.0137255	0.945098	0.0313725	0.333333	0.0117647	0.980392	1			0.0640523	0.945098	0.756863	0.00784314	0.539216		0.996078	0.00392157	0.00392157	0.00392157		1		0		0.00522876			0.0196078	0.0143791		0.972549	0.00980392	0.0235294	0.00980392	0.376471	0	0.984314				0.841176	0.00784314	0.976471	0.00588235		0.815686
cg18184107		0.0229692	0.0270153	0.861765	0.334641	0.950327	0.149804	0.00980392	0.00705882	0.50098	0.972549		0.0946078	0.938562				0.120588		0.103922	0.616667	0	1	0.617647			0.335948	0.701961		0	0.402353	1	0.792157	0.482353		0	0.475294	0	0.403137	0.956863	0.496078	0.636863	0.498039	0.503922	0.353922	0	1		0.102614	0.985621		0.00196078	0		0		0		0	0	0	0	0	0.65098	0	0.970588		0.996078	0		0	0.00098039	0.00313725	0.00196078	0	0.00522876		0.439216				0	0.00392157			0.00392157	0	0		0.781961		0.406536	0.938126	0.933333		0.00235294	0	0.458824	0		0.318954		0.87451	0	0		0.00294118	0.427451	0	0.640523	0	0	0	0	0.00098039	0.00196078	0				0		0.00156863	0		0			0.00588235	0			0			0	0			0.480392		0	0.0117647	0	0	0.712745			0	0		0		0	0	0.939869			0.00392157			0	0.968627		0.483333	0		0		0.487255	0	0		0	0.951961		0		0.492157	0.275817	0.00392157	0		0	0.964706	0.00392157	0.485294		0.968627		0.652288		0.00392157			0.00196078		0			0.00196078	0			0			0		0		0.00392157				0.00784314			0		0.945098		0	0
cg05276753		0.779608	0.0124183	0.858388	1	1	0.330392	0.602614	0.822876	1	0.903922		0.539869	0.57451	1			0.735686		0.470588	0.975163	0.998039		1	0.998693			0.952941	1	0	1		0.675817	0.752941	1	0.992157	0.988235	0.992157	0.702745	0.664706	0.517647	0.65098	0.977451			0.43268	0.663725	0	0.377778	0.996078				0.00392157	0.712745		0.0313725	0.00392157	0.972549	0.00392157	0.952941		0.0509804	0.188235	0.917647	0.779608			0.976471	0.976471		0.631373	0.480392		0.745098	0.596078	0.956863	0.00392157	0.505882			0.9	0.980392	0.121569	0.964706	0.00392157		0.324183		0.788235	0.968627	0.921569	0.633333	0.864706	0.601961	0.739216	0.456863	0.437255	0.988235	0.888235		0.735948	0.747451	0.760784	0.878431	0	0	0.817562	0.492157	0.752941	0.986275	0.741176	0.952941		0.766667		0.609804			0.00784314	0.437255	0	0.0196078	0.964706		0.456863	0.992157		0.243137	0.330719	0.772549	0	0.793137	0.954902		0.766275		0.198039		0.886275			0.631373		0.905882	0.90719		0.147059	0.553725	0.431373			0.924183	0.956863		0.82549			0.847059				0.311765		0.614379		0.413725		0.984314	0.223529	0.839216			0.767059	0.929412	0.815686		0.298039		0.79085	0.809804	0						0.984314	0.905882					0.988235			0.976471	0.996078	0.935948			0.0745098	0.00784314		0.464706	0.00392157	0.0392157		0.00392157	0.913725	0	0.956863		0.996078			0.909804	0.192157		0.290196	0.984314		0.972549	0
cg10136560	0.00392157	0.0222222	0.898039	0.675163	0.347059	0.00392157	0.027451	0.0352941	0.00952381	0			0.990588	0.360784				0.0222222	0.243137	0.0960784	0.311765	0.0794118	0.964706	0.605229				0.0176471			0.0137255	0.966667	0.37342		0.490196	0	0.333333		0	0.182353	0.233725		0.941176	0.00196078	0.0431373		0.142297	0.913725	0	0.673529		0	0	0.884314	0.0156863			0.00784314			0.364706	0	0.992157		0.409804	0.0156863	0.0156863	0.568627		0.164706	0.00392157	0.0137255	0.00392157			0.00915033	0.92549	0.00784314		0.898039		0.022549		0.00588235		0	0.00784314	0.00392157		0.410196	0.313725		0.196863		0.00784314	0.15014	0.494118	0.960784	0.0117647	0.305882		0.947059	0.75	0.00522876	0.684967	0.564706	0.778431	0.116863		0.466667	0.054902	0.0117647	0.00392157		0.602614		0.00392157	0.992157			0.0196078				0.00392157	0.366013	0.960784	0.00862745	0.00588235	0	0.00392157	0.782353	0	0.0196078	0.00392157	0.00392157	0.00392157		0.0137255				0.488235	0.766667	0.00784314	1	0.00392157	0.00392157		0.332026	0.00980392	0.00196078	0.0117647	0.00522876	0.0164706	0.00392157	0.0529412		0.0156863	0.00392157	0	0.217255	0	0	0.0352941				0.0215686	0.00784314		0.00784314		0.65098		0.996078	0.0127451	0.937255		0.0196078	0.462745			0	1	0.00392157		0.0215686	0.996078				0.937255			0.492157		0.192157	0.254902				0.00392157	0.596078	0.417647	0.00784314	0.00784314		0.212549		0.00261438	0.841176	0.886275	0.0117647			0			1	0.980392	0.00392157		0.0176471
cg09463047	0.494118	0	0.191285	0.0212885	0.00849673	0.942484	0	0.0186275	0.32605	0.693137	0.0235294	0.300654	0	0.112418	0		0	0	1	0.261765	0.282353	0	0.996078	0.239216	0.426471		0.0156863	0.25			0.393464	0.338562	0.754062	0.202353	0.00392157		0.599216	0.045098	0	0.476471	0	0.0875817	0.0156863	0.0352941			0.666667	0	0.25098	0			0	0.00784314	0	0.411765		0.00392157	0		0.00588235		0.00588235	0.00980392		0.0117647		0.00392157		0	0.012549		0.0196078			0.156863	0.00392157	0.00392157	0		0.00392157	0.0392157	0.0313725	0.0117647	0.343137	0.976471	0.0156863	0.00156863		0.00833333			0.322876	0	0.00392157	0.163399	0.690196		0.5	0.00392157	0.454902	0.0117647	0.343791	0.498039	0.00522876	0.00686275	0.0143791	0.21364	0.607843	0.989216	0.00784314	0.0235294	0.00392157	0.00392157	0.00196078					0.0352941	0.185882		0.00980392	0.946078	0.00392157		0.00392157		0.00588235		0.0117647		0.00784314	0.972549		0.00784314	0	0.00392157	0.745098	0.00980392		0.788235	0.0117647	0.00392157	0.452941	0.0117647		0.501961	0.0117647	0.452941	0.00784314	0.00653595	0.00705882		0.0156863	0.513725	0.270588		0.334641	0.0117647		0.960784	0			0.823529	0.00392157	0.0313725	0.0117647			0.780392	0.411765	0	0.950327	0.460784			0.00980392	0.00392157	0.00196078	0.0117647		0.968627			0.322876	0.0117647	0.330719						0.0196078		0.909804	0.00392157	0.912418	0.105882			0.0196078	0.992157	0.0117647	0.0130719				0	0.0183007		0.0156863	0.00784314			0		0.00392157	0.27402		0.0470588	0.821569	0.00392157	0.708824
cg00777636	0.823529	0.867647	0.844818	0.998039	0.962745	0.987115	0.967756	0.678431	0.794902	0.612745	0.976471		0.988235	0.942157		1	0.72549	0.984314	1	0.970588	0.992157	0.924706	0.972549	0.813072	0.788235		0.632353	0.901961	1	0	1	1	1	0.990196	0.964706	0.0431373	0.998039		0.883473	1	0.988235	0.76549	0.8	0.904902	0.5		1		0.95	0.72549		0.990196				0.929412	0.984314	0		0.180392	0.00196078	0.844444		0.729412	0.933333	0.856863		0.532026	0.0352941		0.984314		1	0.909804	0.830392	0.994118	0.846078		1	0.894118		0.439216		0.833333		0.905882		0		0.982353	0.584314	0.839216	0.698039	0.990196		0.42902	0.966667		0.00784314	0.835294	0.947712	0.887255	0.837255		0.978431	0.320261	0.529412	0.988592	0	0.880392		0.665359	0.823529	0.992157	0.901961			0	0.976471	0	0.569281			1	0.28	0.0117647	0.947059	0.698039	0.00261438			0.976471		0.00784314				0.913725	0			0.866667			0.984314	0.980392		0.764706	0.478431	0.530719		0.00196078	0.501961		0.490196	0.501961	0.784314			0.988235		0.862745					0.894118		0.945098	0.927451	0.0313725	1		0.956863			0.334641	0.996078				0		0.976471	0.988235	0.00784314	0.654902	0.945098			0.939216		0.054902		0.94902		0.978431	0.00522876	0.996078								0.827451		0		0.381961	0.00130719	0.00784314			0		0	0	0.542484	0.731373				0.796078
cg05235047	0.972549	0.976471	0.945098	0.818824	0.964706	0.968627	1	0.419608	0.78366	0.609412	0.775686	0.168627	1	0.892437				0.978824	0.378431	0.988235	0.360784	0.997059	0.8	1	0.0196078			0.207843			1		0.786275	0.814379	0.996078	1	0.992157		1	0.996078	1	0.980392	0.997647	0.907843	0.803922	0.756863	0.950327	0.176471	0.858824	0.800654		0.679739	0.47451		0.701961			0.745098	0.972549		0.960784	0.690196	0.0117647	0.864706	0.945098	0.803922	0.891503	0.762745	0.564706		0.0366013	0	0.431373		0.515686	0.0705882	0.976471		0.505882	0.362092	0.552941	1		0.809804	0.803922	0.713725	0.762745	0.74902			0.595294	0.6	0.50719	0.672941	0.909804	0.826144	0.811765	0.262745	0	0.156863	0.811765	0.926797	0.615686	0.996078	0.80719	0.688627	0.913725	0.786453		0.869281	0.716667		0.588235		0.515686	0.0647059	0.794771	0.27451	0.0117647	0.237908	0.583333	0		0.818301		0	0.330719		0.00392157	0	0.905882	0.526797	0.984314	0.988235	0.00784314	0	0.0156863		0.976471	0.635294	0.866667	0.980392		0.705882		0.941176	0.996078	0.0980392	0.00392157	0.886275	0.521569	0	0.980392	0.891503		1			0.952941			0.996078	0.607843		0	0		0.964706	0.886275	0.956863		0.34902	0.701961	0.902745	0.643137	0.962745	0.756863	0.0627451	0.988235	0.244444	0.709804	0.0333333		0.572549			0.598431	0.886275	0.723529	0.452941	0.87451	0.976471		0.866667					0.884314	0.8	0.941176	0				0			0.381373	0.734902	0.709804	0.972549		0.988235			0.917647	0.507843		0.882353	0.415686	0.92549	0.886275	0
cg01234420		0.022549	0.0562091	0.192157	0.0054902		0.0166667	0.0183007	0.147712	0.22549		0	0.223529	0.0117647		0.905882	0	0.121569	0.00784314	0.0372549	0.0764706	0.229412	0.0777778	0.123137		0.027451		0.529412	0.0156863	0.360784	0.00522876	0	0.027451	0.240196	0.0588235		0.0666667	0.484314	0.216993	0.251961	0.00392157	0.0627451	0.503922	0.00915033	0.27451		0.144118		0.372549	0.00392157		0.00196078			0.00392157	0.480392	0.00392157	0.67451		0.332026	0.15451	0.00392157	0	0	0			0.313725			0	0	0.00392157	0.00392157			0.00392157	0				0.358824		0.00130719			0	0.00196078		0	0.00196078	0.0107843	0		0.00392157	0	0.326797			0.00392157	0.00784314	0	0.00280112	0	0.318954	0.992157		0.0243137	0	0	0.00130719			0	0		0	0.00392157	0		0			0		0	0.0156863		0.00784314	0.00313725			0	0.00392157		0.00392157		0	0		0.996078	0.117647	0	0.00130719	0	0		0.0117647	0	0.333333				0.00196078	0	0	0		0	0			0.00196078		0.0130719	0			0			0	0.00784314	0.00392157	0	0.00653595	0		0.00392157		0.00098039	0.114706		0.00392157	0		0	0			0		0.00196078	0	0	0.964706	0.0627451		0.00130719		0	0.00196078			0.00392157	0	0.937255	0.00784314	0.027451		0.00078431	0.213725	0.839216			0				0	0		0.0294118	0
cg06496728	0.00784314	0.210458	0.0254902	0.668137	0.267451	0.0313725	0.1507	0.298039	0	0.0117647		0	0.469608			0.168627		0.709804	0.0248366	0.151634	0.045098	0.190196	0.0627451	0.170588	0.0156863	0.203922	0.00784314	0.00392157		0.0352941	0.176471	0.501961	0.0376471		0			0.59085	0.559477	0.342157	0.0117647	0.321569	0.505098	0.00784314	0.160784		0.0862745		0.745098	0.721569	0.00392157	0	0.00261438	0		0	0.027451	0.00784314	0.00196078		0.00392157	0.00392157	0.00130719	0.269281	0.401307	0.00392157		0.00313725			0.00392157	0	0			0.00130719	0			0.0117647		0		0		0.980392				0.442157	0	0	0	0.00261438	0.00784314	0.00196078		0	0.00130719	0	0.486275	0.00196078	0.45098	0	0.356863	0.97451	0	0.00534759	0	0.133333	0	0.0875817		0	0.0004902		0	0.330719	0.00392157		0			0	0	0		0	0	0.00098039	0.00392157	0		0.00098039		0	0.0339869		0.00098039	0			0.0117647			0.00130719		0	0.00130719	0				0	0							0.0392157			0	0.470588	0.921569		0	0.996078	0.00130719	0		0.00784314	0	0	0		0	0	0.00392157	0	0	0.137255			0.984314	0	0.141176		0.00784314		0			0	0.00261438	0					0		0.611765	0.5	0.00196078	0	0.00392157	0	0	0.547712									0		0	0	0
cg25764120		0.367843	0.980392	0.962353	0.829804	0.982353	0.613725	0.16549	0.412549	0.742157	0.600784	0.660131	0.753725	0.666667				0.511765	0.992157	0.972549	0.566667	0.944538	0.996078	0.973856	1	1	1	0.988235		0	0.835294		0.863725	1	0.768627		0.776471		0.981699	0.733333		0.878431	0.992157	0.994118			0.923529		0.919216	0.992157	0.527451			0.00392157	0.752941			0		0.0169935	0.498039	0.996078	0.348235			0.682353		0.870588		0.884314	0.0578431	0.901961	0.922876			0.738039	0.828431	0.968627		0.827451	0.905882	1		0.411765	0.996078	0.538562		0.00392157		0.588235	0.996078	0.799216	0.934641	0.935948		0.976471	0.00392157				0.0647059	0.945098	0.876078	0.831373		0.917647	0.84183	0.89287		0.772549	0.172549	0.92549			0.779739					0.815686	0		0.437255		0.917647	0		0.738235	0.484314	0.162745	0.54902	0.706863				0.667451			0.960784	0.984314		0.00392157	0.333333		1			0.901961	0.648366	0.932353	0.91634	0.917647	0.522549	0.904575		0.913725	1		1	0.484314	0	0.972549				0.898039	0.85098		0.00392157	0.894118	0.905882	0					0.988235		0.992157	1		0.860784		0		0.117647	0.027451	0.00392157		0.670588		0.756863	0.972549		0.913725		0.752941	0.537255	0.886275		0.752941					0.262745	0	0.819608	0.933333		0.870588			0.929412				0.94902	0.752941	0.611765	0.998039		1	0	0.992157
cg03980745	0	0.288235	0.0509804	0.32549	0.0313725	0.146405	0.0235294	0.0823529	0.0705882	0.0627451			0.376471	0.211765		0.317647		0.14902	0.0588235	0.196078	0.0294118	0.452941	0	0.284967	0.0313725		0.692157	0.298039	0.054902			0.0137255		0.0823529			0.0287582		0.258824	0.5			0	0.00784314	0.054902		0.235294	0.0901961	0.510784	0.206275		0.00392157	0	0.0156863	0.0305882	0.00392157	0	0.00130719		0.0117647	0.00392157	0	0	0.00392157				0.333333		0.00784314	0.941176	0	0.00392157		0.0392157		0	0.00980392						0.00588235		0.267974		0		0.00261438	0.24902	0	0.00392157	0.0156863		0.00441176	0.00392157		0.476471	0.00392157	0.00522876		0.00522876	0	0.00392157		0	0.422222	0.00392157			0	0.00588235		0.0133333		0.164706				0.00294118		0		0.00392157	0			0.0156863			0.0352941	0.0156863			0		0.45098	0	0.913725		0		0.00980392					0.00392157	0	0	0.117647	0.00862745			0.00196078		0.00784314		0					0		0.984314	0.00392157	0.0313725		0.0333333	0			0.980392		0.0509804			0.00392157		0.00392157		0.00392157	0.333333	0.0137255	0.00196078	0.0313725	0.964706	0.0137255	0.498039		0.00196078			0		0.00392157		0.992157		0.0117647	0.00392157						0.00392157	0	0.00392157	0.00392157		0.00196078	0.415686		0		0.00784314	0.00392157	0.0509804			0.00294118
cg22905097	0	0.00588235	0.00313725	0.19085	0.0346908	0.352941	0.0611765	0.529412	0.17342	0	0.0235294		0.0812834	0.490196		0.458824		0.00392157		0.0215686	0.0739496	0.192157	0.996078	0	0.00392157		0.411765	0.0980392	0.0117647		0.235294	0.0784314	0.215686	0.0705882	0.333987		0	0.0392157	0.00392157	0.344662	0.0183007	0.0196078	0.223529	0.172549	0.390196		0.0470588	0.0215686	0.0196078	0.484314	0	0.172549		0.00196078	0	0		0.00392157	0		0	0	0.00392157	0.00392157			0	0.00313725			0.913725	0	0.00588235	0	0.223529	0.00196078	0.00196078		0.00196078	0.517647	0		0	0	0	0	0	0.00196078	0	0	0.00588235	0.0117647	0.507451	0.619608	0	0		0.00784314	0		0.00392157	0	0.00294118	0.0101961	0.00392157	0	0	0.0362745	0.00392157	0.00196078	0	0	0	0.00065359	0		0	0.00392157	0		0.00392157		0.0104575	0	0.0509804	0	0	0	0.00392157	0.905882	0.00686275	0.62451	0	0.00130719		0		0	0	0		0			0		0	0.00196078	0.027451	0.00196078	0.00784314	0.00235294		0		0.415686				0	0.984314	0	0	0.882353	0.00784314	0.00392157	0	0			0	0	0	0.00196078	0	0.00261438		0.00392157	0	0	0.00261438	0.00196078	0		0	0.00392157	0		0		0.827451		0	0		0		0.00261438	0			0			0.00196078			0.996078		0	0	0	0	0.919608				0.0117647		0.421569			0.676471	0.677124
cg11064395	1	0.613333	0.679739	0.99281	0.99451	1	0.784967	0.99902	0.851885	1	1	0.92549	0.969281	0.303922		0.986275		0.356863		0.379608	0.501961	0.998693	0.996732	0.35098		1	0.5	0.992157	0.996078	1	1	0.5	0.871569	0.992941	0.988235	0.935294	1	0.967647	0.538375	0.953725	1	1	0.993137	0.00130719	0.00653595		0.860784		0.994118	1		0.717647	0.870588	0.882353		0.72549	0.481373	0.998039	0.996078		0.572549	0.860131	0.711765	0.894118	0.985294	0.988235	0.937255	0.631373		0.901961		0			0.956863	0.911765	0.377255					0.921569	0.827451	1		0.935948	0.831373	0.519328		0.877451	0.94902	0.317647	0.915686	0.652288		0.681699		0.996078	0	0.517647	0.717647	0.988235	0.79085	0.85098	1	0.951961	0.47451	0.600891	0.992157	0.858039	0	0.894118	0.992157	0.480392	0.866667	0.492157	0.884314	0.909804			0.956863		0.913725	0	0.962353	0.866667	1	0.986275	0.466667	0.964706	0	0.417647	0.498039	0		0.980392	0.647059	0.168627	0.332026			0.932026	0.968627	0.777124	0.929412	0.968627	0.952941	0.25098	0.984314	0.460784	0.870588	0	0.707843		0.580392	0.986275	0.94902	0.886275	0.968627	0.485294	0	0	0.620915	0			0.872549	0	0	0.977778		0.917647		0.929412	0.963725	0.996078				0.966667	0.992157	0.381176	0.854902		0.988235	0.572549	0.89281	0	0	0.335294			0.95098	0.994118	1	0.945098	0.996078	0.382353	0	0.984314		0.937255	0.996078	0		0.978431	0.788235		0.939216		0	0.76732			0	0.917647	0.776471		0.984314				0.956863	0
cg10491543		0.666667	1	0.971895	1	1	0.828105	0.332026	1	1			0.937255	1		0.758824	1	1		0.998039	1	0.806275	1	0.975163			1	0.994118	1	1	0.994118		0.952941	1	1		1	1	1	0.94902	1	0.994118	0.98902	0.998039	0.998693	1	0.156863		1	1		0	0.964706			0.777778	0.721569		0.721569		0.00392157	0.480392	0.931373	0.952941	0.901961	0.792157	0.7			0.827451	0.00392157	0.886275	0.917647			0.968627	0.917647		0.909804	0.784314		0.956863		0.492157						0.298039	0.495425	0.486275	0.827451	0.701961	0.794771	0.780392		0.531373			0.890196	0.937255	0.508235	0.952941	0.792157		0.00098039	0.808497		0.845938	0.972549	0.488235		0.898039	0.823529		0.952941	0.32549	0.870588	0.964706	0			0.00294118	0.830392	0.658824	0.0352941	0.978431	0.837255	0.634314	0.654902	0.937255	0.397386	0.938562				0.952941	0.945098			0	0.0470588	0.503268		0.890196		0.921569		0.448366		0.943137			0.901961		0.980392		0.976471		0.941176	0.654902	0.972549		0.560784	0.886275				0.865098				0.717647	0.713725	0.831373		0.894118		0.568627	0.880392				0.54902	0.894118	0.82549				0.701961				0.888889			0.584314	0.764706			0.543137		0.952941		0.847059	0.27451		0.760784			0.954902		0.0196078		0.545098			0.92549	0.305882	0.0235294		0.231373	0.00196078
cg06661450	0.460784	0.0535948	0.022549	0.671569	0.397199	0.883333	0.217647	0.0117647	0.208627			0.960784	0.054902			0.00196078		0.0176471		0.976471	0.209804	0.401569	0.990196	0.917647	0.8		0.00784314	0.5		0	0.0176471	0.996078	0.00980392	0.00098039			0.616993	0.243137	0.779608	0.301176	0	1	0.799216	0.56732	0.330719		0.224183		0.0117647	0.331373	0.0235294	0.452941				0.541176	0.937255		0	1		0.00470588	0.00653595	0.882353		0.627451	0.00196078	0.166013		0.00196078		0	0.814379		0.470588	0	0.498039	0.333333			0	0.00784314		0	0.454902	0.909804	0	0.00392157		0.496078		0.470588	0.988235	0.607843	0.486275	0.418954	0.393137	0	0.978431	0	0	0.391176	0.660131	0	0.332026		0.494118	0.188235	0.00392157	0.72451	0.581176	0.0117647	0.496078	0	0.200784			0.774902			0.00784314		0.0117647	0	0.490196	0.00196078	0	0.00392157	0.0352941	0	0.313725		0.00705882	0.566667		0.0928105	0	0.972549	0.0235294	0		0.984314	0.984314	0			0	0.4		0.00294118		0.00130719	0.00130719	0	0.478431	0.00784314	0.666667			0.988235	0	0.368627	0.429412	0.0431373	0.00784314	0.298039	0.994118		0		0.232353	0.986275		0	0.0196078	0.00653595			0.00392157	0.00588235	0.456863	0.0117647		0.613072				0		0.921569	0		0.996078		0.501961			0	0.054902	0.00392157		0				0			0.00130719		0.462745	0.45098		0.92549	0.0156863	0.956863	0.00196078				0.00196078		0.252941	0.00915033	0.496078
cg12930304		0.00784314	0	0.0372549	0.612418	0.979412	0.204706	0	0.535294	0.0235294			0.353501	1	0				0	1	0.505882	0.254902	0	0.79451	1		1		0.00980392		0.992157	0	0.0509804	0.00588235			0.490196	0	0.642484	0.0104575	0.00196078	0.576471	0.710924		0.541176	0.5	0.0172549		0.68366	0.666667		0.00196078	0.622222				0.968627	0.394118			0.396863		0.00705882	0.00130719	0	0		0.498039	0.941176		0.992157	0.353922	0.95098		0.00392157	0.512745	0.976471	0.027451		0.933333	0	0.468627	0.00588235	0.988235		0.266667	0.501961	0.00784314		0.873529		0.509804	0.47451	0.676471	0.00392157	0.775		0.937255	0.0176471			0.978431	0.607843	0.00196078				0.493277	0.00261438	0.494118	0.027451	0	0.00392157		0		0.00980392		0.466667	0	0.25098		0		0.262745			0.00130719	0.490196	0.0196078	0.980392	0.946405	0	0.0522876		0.477124	0.537255	1	0.00392157	0.00653595	0.00392157		0.498039		0	0.976471	0	0.0235294		0.00392157		0.986928	0.00784314	0.947059	0.996078	0.6		0	0.660131				0.00392157	0.980392	0.623529	0		0	0.00522876	0.653595	0.257843	0.988235		0.658824		0.0104575	0.0156863	0.00392157		0.00941176		0.00130719		0.413725		0.501961		0.00522876	0.00784314	0.984314	0.478431			0.00784314			0.754248	0.00784314	0.00392157		0.996078		0.0156863			0		0	0	0.0117647	0.0352941	0.0947712		0.384314	0		0.992157	0		0.992157				0.5
cg01268345	0.0117647	0.861275	0.962745	0.978431	0.869519	0.659477	0.753595	0.188235	0.787582	0.980392	0.95098	1	0.700654	0.994118		0.852288	1	0.645316		0.996078	0.977124	1	0.968627	0.998693	1	0.713725	0.94902	1	0.992157	0.117647	0.956863	0.992157	0.52549	0	0.956863		0.964706		0.823529	1	0.754902	0.937255	0.883333		0.980392	0.778431	0.623529		0.737255	0.973856	1		0.982353		0.986275	0.00392157	0.896078			0.972549	0.388235	0.980392	0.972549	0.458824	0.833333		0.856863	0.947059			0	0	0.979608	0.984314	0.662745	0.862745	0.660131	0.959477	0.656863	0.954902		0.978431				0.955556	0.980392	0.486275		0.965266	0.982353	0	0.935686	0.966013	0.454902	0.562745	0.137255	0.996078	0.977778		0.648039	0.941176	0.915686		0.792157	0.947451	0.860784	0.896655	0.992157	0.433333	0.00392157	0.998039		0.988235	0.966013		0.394771		0.909804	0.94902	0.962353		0.00392157		0.886275	0.901961	0.960784	0.776471	0.968627	0.982353		0.939869	0.941176	0.937255	1	0.955556		0.992157	0.980392	0.988235		0.996078		0.945098	0.892157	0.976471	0.937255	0.654902	0.435294	0.831373	0.970588	1	0.982353	0.94902	1	0.819608	0.772549			0.922353	0.870588	0.962745			0.998039	0.992157	0.968627	0.968627	0.727451	0.971989	0.981961	0.913725	0.496078	0.992157	0.00653595	0.980392	0.854902	0.860784	0.960784	0.69902	0.992157	0.70098		0.970588	0.403922	0.955882		0.727451	0.984314	0.996078	0.988235	0.992157	0.980392		0.960784	0.996078		0.976471		0.968627							0.990196		0.468627	0.968627	0.971569	0.967647	0.976471	0.964706	0.00392157	0.984314		0.972549	0.00392157	0.956863	0.996078	0.996078	0.978431	0
cg02973379		0.969935	0.916667	0.726611	0.509244		0.337909	0.00261438	0.441711	0.976471	0.968627		0.973856	0.341176	1	0.909804		0.735294	0.870588	0.996078	0.878431	0	0.990196	0.988235	0.64183			0.951634	0.129412		0.649673	0.973856	0.905098	0.985294	0.997386			0.458824	1	0.952941	0.998039	0.970588	0.866667	0.752157	0.978431		1	0.988235	0.320261	0.566275	1	0.996078			0.00784314	0.00392157		0.980392	0.913725	0.669468	0.653595	0.992157	0.887843	0.992157	0.0235294		0.388235	0.677124	0.862745		0	0	0.988235		0.431373	0	0.951634	0.592157		0.968627		0.988235	0.992157	0.894118	0.996078			0.992157	0.992157	0.910588	0.996078	0.96732	0.901961	0.960784	0.966667	0.478431	0.914706		0.282353	0	0.652288	0.590196	0.947059	0.970588	0.958824	0.933333	0	0.927451	0.662745	0.981699	0.992157	0.957843	0.337255		0.271373	0.992157			0.956863	0.85098	0.996078		0		0.942484	0.986275		0.984314	0.322876	0.486275	0.972549	0.964706		0.996078		0.898039	0.823529			0.966667				0.968627	0.984314			0.322876		0.992157		0.968627		0.858824	0.00392157	0.942484			0.496078	0.847059		0.956863	0.988235	0.980392	0.988235	0.984314	0.996078		0.968627	0.92549	0.968627	0		0.984314	0.992157	0.968627	0.745098			0.49902		0.996078		0		0.968627	0.00392157	0.968627		0.486275	0.94902		0.994118			0.811765	0.00196078	0.976471	0.956863	1		0.99085		0.988235	0.729412	0.478431			0.585294	0.968627		0.906667		0.984314			0.00392157	0.984314	0.976471	0.89902	0.972549		1	0.00196078	0.937255
cg10005224	0	0.977124	0	0.00294118	0.256863	0.0784314	0.177778	0.143137	0.157983	0.00784314	0	1	0.106863			0.996078		0.27451	0.0117647	0.511765	0.310784	0.501961		0	1		0	0.0147059	0.00784314				0.186275	0.00457516	0.0784314		0		0.2	0.0519608		0.0117647	0.00718954	1	0.615686	0	0.0248366	0.0588235	0.576471	0.0313725	0.576471		0.801961		0.0137255	0.401569	0	0.905882				0	0.00392157	0.00294118	0.00522876	0.00784314	0	0.367843	0.00392157	0.00392157		0.0627451			0.452941	0.00294118	0.87451		0.972549	0.0196078		0.00196078		0.00392157	0.996078		0.498039	0.00470588		0.00522876	0.472549	0.00980392	0.00392157	0.00294118		0.00313725			0.0235294	0.27451		0	0.00522876	0	0.211765	0.542745	0.296732	0.00868347		0.215686	0.935948		0.60915	0	0.0215686		0.0235294	0.969935	0		0		0.0169935	0.905882	0.466667	0.00980392		0.0156863		0.198039	0.0941176	0	0.00392157		0.980392		0.00784314		0.945098	0.00392157		0.996078		0.968627	0.992157	0.945098		0.244118	0.00686275	0.0156863	0.996078	0				0.00653595	0.00784314			0.76732	0.935294	0.0117647	0.00392157	0.00392157	0.505882	0.0235294	0.00588235	0	0.00392157	0.0215686	0.00392157	0.00392157	0.992157	0.00784314	0.00392157	0		0.654902	0		0.00392157	0.435294		0	0.00392157		0.582353	0.00392157			0			0.00392157	0.00392157			0.027451	0.00392157			0.00784314		0.996078	0.752941	0.243137	0.00392157			0.996078	0.00196078	0.00130719			0.660784				0.937255	0.878431			0.602614	0.0156863
cg19495013		0.113725	0.901961	0.107843	0.0338235	0.0441177	0.261625	0.365686	0.0264706	0	0.339216	0	0.00392157	0		0.137255	0.00392157	0.096732		0.154248	0.0261438	0.00653595	0.679739	0.464706	0		0.0627451	0.0117647	0.00392157	0.0529412	0.00156863	0.0901961	0.00196078	0.104314	0.180392	0.956863	0.183007		0.110458	0.511765	0.00130719	0.294118	0	0.0235294	0		0.769608		0.2	0.228758	0	0.00392157	0	0	0.00130719	0.00196078		0.0156863			0.4	0.00392157	0.667974		0	0.792157		0.00392157	0.00784314	0	0.00392157	0.00392157	0.00392157				0					0.0300654		0	0.027451			0	0	0.472549	0.00392157	0.00392157	0.00392157	0.123529	0.00196078	0.0542484	0	0.291503	0.133333				0.16732	0.00392157		0	0	0.112074	0	0.0431373	0.00261438	0.00261438	0	0.996078	0.498039				0.00261438		0	0	0.0117647		0.00196078	0.0803922	0.00196078		0		0	0.00261438	0.00784314			0.211765		0	0.0287582	0		0.00196078					0.0509804	0		0.00196078	0.00392157		0	1				0.00392157	0.00392157		0	0.027451	0		0.00980392	0.00392157	0.00392157			0.0901961		0.00392157				0.00196078	0			0	0.0196078	0.0431373		0.00130719	0.980392		0.00261438		0	0	0.00196078		0.00392157		0.894118	0	0.0137255	0.0196078	0.545882			0				0.00196078			0.187451	0.4	0.00196078	0.00588235								0.00784314	0		0	0.0901961	0
cg20316883		0.322876	0.541176	0.988889	0.953431	0.92549	0.514706	0.930392	0.971569	0.979608		0.998039	0.990196	0.937255		0.653333	0.0901961	0.0196078	0.282353	0.333333	1	0.998039	0.756863	0.960784	0.995425		0.734641	0.956863		0.996078	0.977778	0.898039		0.996863			0.836601	0.0156863	0.888889	0.863305	0.884967	0.984314	0.890196	1	0		0.898039	0.976471		0.966013		0	0.332026	0	0.496078	0.00130719	0.907843	0.0104575	0.313725		0.239216	0.488235	0.996078	0.611765		0.34902	0.996078	0.939216				0.931373	0.00784314	0	0.990196	0.961765	0.498039		0.00784314	0.990196	0.97451	0.867647	0.915686		0.980392	0.992157		0.00196078		0.743137	0.92549	0.973856	0.928627	0.913725		0.739216	0.431373	0.992157	0	0.970588	0.990196	0.989542	0.753725	0.00392157	0.00130719	0	0.00196078	0.865294	0.00196078	0.942157	0				0		0.913725	0.694118	0.97549		0.00392157		0.94902	0	0.00196078	0	0.00784314	0.989542	0.996078	0.911373	0.963399	0.952941	0.870588	0.00392157	0.996078	0.00098039	0.988235	0		0.717647			0.337255	0	0	0.956863		0.00196078	0	0.656209	0.00196078	0.346405		0.898039	0.44902	0			0.918954	0.0137255		0.984314	0.955882	0.964706	0.9	0.978431				0.730392	0.972549			0.901961		0.00392157	0.835294	0.984314	0.988235	0.985882	0.992157	0				0.480392	0.847059		0.988235	0.713725			0.966013	1		0.323529	1	0.503922	0.984314					0.988235	0.00098039	0.332026	0		0.567059		0.00392157	0.468627	0	0.360784			0.498039	0	0.87451	0.326797		0	0.483333		0.980392
cg04146137		0.626891	1	0.939216	0.786275	1	0.959477	0.502941	0.743137	0.228105	1		1	0.968627		0.99902	1	0.984314	0	0.903922	0.992157	1	0.886275	0.755556			1	1		0	0.998693		0.608627	0	0	0.5	0.97451		0.857843	0.761765		0.992941	0.989216	1	0.6	1	0.9		0.99902	0.810084		0.905882	0.847059		0.498039	0.929412	0.460784	0.00588235			0.503922	0.988235	0.935294	0.633333	0.176471	0.980392			0.886275			0.898039	0		0.328105		0.437255	0.207843		0	0.215686	0.3	0.772549			0.992157		0		0.665196	0.890196	0.0470588	0.984314	0.982353	0.988235	0.626667	0.954902		0	0.881373	0.578431	0.429412	0.569935	0.952941	0.941176	1	0.675817	0.611765	0.5	0.988235	0.309804	0.988235			0.592157	0.878431	0.968627	0.894118		0.835294	0.9	0.988235	0	0.94902	0.944118		0.921569	0.984314	0.00392157	0.334641		0.878431	0.00392157	0.490196		0.927451		0.909804	0.968627	0.894118			0.68366	0.55817		0.962745	0.903922		0.572549			0.913725	0.537255	0.913725	0.917647	0.972549	0.87451		1	0.978431	0.00392157	0.996078	0.964706		0.605229		0.801307	0.616993		0.836863				0.839216		0.901961	0.658824		0.933333	0.905882	0.909804	0.00392157		0.947712		0	0.74902		0.503922	0.892157		0.823529						0.00392157								0		0.909804			0.732549				0.737255				0.415686	0.803922	0.631373		0.894118	0.964706	0.980392
cg14062589	0.960784	0	0	0.744314	0.523529	0.953595	0.269608	0	0.0176471	0.452941	1	0	0	0		0.152157		0.249673	0	1	0.335512	0.992157	0.590196	0.488235	0.334641		0.34902			0.101961			0.80098	0.976471			0.759477	0.513725	0.448627	0.0254902	0.667974	0.513725	0.999216	1	0.00718954		0.00392157		0.0588235	0.976471		0		0.0196078	0			0.00784314		0.0117647		0.00078431	0.00784314	0.960784	0.211765	0.821569	0.882353	0.95098		0.00392157		0.0117647		0	0.321569	0.0117647		0.0117647	0.00784314	0.817647		0.719608		0.715033	0.505882		0.00392157			0.823529		0.860131	0.0117647	0.00784314	0.00392157	0.00915033		0.823529	0.0137255	0.601961	0.905882		0.603922	0.027451	0.027451		0.976471	0.337255		0.893137	0.0156863	0.00784314			0.0176471				0.839216	0	0.0117647		0.00588235			0.0156863			0.00588235		0.00392157					0.00392157				0.894118		0		0.00784314	0.00392157	0.941176		0.00392157		0.150327	0.235294	0.00588235					0.00784314		0.960784			0.398039					0.00392157	0.0117647		0.0666667		0.0156863	0.509804	0.847059	0.164706	0.616993	0.00653595	0.909804	0.631373		0.829412	0.117647		0.486275					0.909804							0		0.0104575				0.00392157								0.00784314	0.00784314	0.00313725	0.00784314	0.00392157									0.00392157	0.0130719
cg17848496		0.384314	0.693557	0.690196	0.907451	0.923529	0.984314	0.585621	0.916078	0.635294			0.886275	0.606536		0.933333	0.956863	0.784314	0.943137	0.911765	1	0.802353	0.713725	0.882353			0.729412	1		0.964706	0.847059	0.634314	0.993725	0.933333	0.730719	0.988235		0.619608	0.924706	0.97451		0.793464	0.70915		0.929412		0.918137	0.929412	0.345098	0.886275		0.840523	0.735294		0.984314	0.941176			0.0235294	0.843137	0.0196078	0.992157	0.448039		0.640523		0.94902	0.937255	0.59085	0.843137	0.955294		0.939216		0.688235		0.996078	0.4		0.686275		0.94902	0.996078	0.739216		0.843137	0.984314	0.845098		0.968627	0.6	0.979085	0.913725	0.831933	0.984314	0.965686	0.584314	0.732026	0.984314	0.97451		0.976471	0.915033	0.920261	0.492157		0.308235	0.792647	0.764706	0.798039	0.976471	0.511765	0.786928	0.607843	0.84902	0.929412	0.960784	0.496078		0.917647	0.992157		0.628758	0.75817	0.878431	0.964706	0.0509804	0.992157	0.197059	0.00784314		0.00392157	0.968627	0.954248		0.580392	0.639216		0.133333	0.862745		0.929412		0.00392157		0.796078	0.34902	0.992157	0.941176	0.786928		0.447059	0.898039			0.992157			0.930392	0.982353		0.682353	0.927843		0.854902	0.954248	0.968627	0.858824	0.94902	0.944314	0.878431	0.982353	0.615686	0.882353	0.895425	0.971569	0.996078			0.568627	0.903922			0.92549		0.835294	0.960784	0.94902	0.00784314		0.992157		0.960784			0	0.992157			0.788235			0.996078	0		0.94902			0.908497	0.896078	0.34902	0.439216	0.992157		0.92549	0.905882			0.745098	0.462745	0.529412			0.313725
cg19254118	1	0.499346	0.942484	0.765359	0.860131	0.501961	0.572549	1	0.771242	0	0.0431373	1	0.996078	0.994118				0.445098	0.8	0.977255	0.0183007	0.730719	0	1		0.972549		1	1		1		0.924183	0.364706		0.984314	0.251961	1	0.620588	0.76732	1	0.67451	1	0.669935	0.886275		1	0.976471	0.542484	0.918627		0.993464	0		0.658824			0.00392157	0.984314	0.409804	0.00784314		0.821176	1	0		0.978431	0.784314		0.00980392	1	0.382745	0.705882			0.020915	0.498039		0.372549		0.619608		0.00784314	0.217255		0	0.0313725	0.432353	0.931373	0.0156863	0.468627	0.00392157	0.689216	0.517647			0.980392			0.619608	0.992157	0.6	0.295425			0.345098	0.0392157	0.373529	0.00784314	0.0196078	0.0183007	0.32549	0.00588235		0.637647	0.635294	0.580392	0.662745		0.996078	0		0.94902	0.998039	0.984314	0.85098				0.901961	0.887255		0	0.5	0.827451			0.0117647	0	0.0666667		0.95098	0.0313725			0.0156863		0.0117647	0.655686	0.486275	0.00392157	0.0117647	0.0156863	0.839216		0.996078	0.505882			0.652288	0.00980392	0.960784			0.668627	0.643137	0.164706	0.488235					0.980392	0.487843	0.656209	0.413725	0.8	0.807843			0.0235294			0.963399			0.976471		0	0.0156863	0.864706		0.494118			0.958824	0.792157		0.57451	0.909804	0.423529	0.92549	0.713725			0.180392		0.992157		0.992157	0.982353	0.266667	0.546667	0.662745	0.984314		0.00392157				0.937255		0.0156863	0.988235
cg03202545	1	0.856583	1	0.901961	0.575163	0.886275	0.718207	0.248627	0.983193	0.514706	1		0.998693	0.8		0.635784	0.976471	0.870588	0.954902	0.604902	0.896732	0.995098	0.509804	0.623529	0		0.998039	0.99085	1	0.971569	0.981699	0.994118	0.996732	0.745098	1		1		1	0.996078	1	0.384314	0.905169	0.997386	1	0.503922	0.861438		1	0.742484		0.00784314	0.890196		0.639216	0.862745	0.913725	0.896732		0.478431	0.737255	0.643137	0.866667	0.92549	0.490196	0.0941176	0.472549	0.535948			0.00392157	0.813072	0.952941		0	0.00588235	0.619608	0.694118			0.311111	0.898039	0.913725	0.584314	0.607843	0.0627451	0.0647059	0		0.611765	0.833333	0.575163	0.559804	0.647059	0.0196078	0.647843	0.472549		0.87451	0.580392	0.00392157	0.77549	0.246078	0.917647	0.80915	0.145098	0.901961	0.648567		0.858824	0.00784314	0.709804	0.933333	0.47451	0.282353		0.835294	0.984314	0.84902	0.823529	0.938235		0.484314	0.858824	0.65			0.70098	0.00392157	0.888235	0.386275	0.917647	0	0.00784314		0.927843		0.341176	0.792157	0.470588		0.927451	0.883333			0.823529		0.67451	0.515686	0.83268		0.567059	0.85098		0.47451	0.776471			0.435294	0.788235		0.690196		0.909804	0.92549	0.752941	0.466667	0.794118		0		0.929412		0.556078	0.964706	0.917647		0.909804	0.00392157	0.622222	0.482353			0.603922			0.480392			0.85098			0.969935			0.00392157	0.0823529	0.721569			0.802614	0.511765		0.741176			0.0941176		0.956863		0.943137	0.915033		0.909804					0.82549		0.714706	0.945098	0.984314	0.027451	0.930719
cg08983011	0.998693	0.603922	0.769935	0.75	0.985621	0.737255	0.948235		0.853922	1		0.707843	1	1		1		1	1	1	0.724183	1	1	0.503922	0.982353		0.999216	0.635294	0.729412		1	1	0.873203	0.998039	0.997059	0.121569	0.893333	1	1	0.998431	0.496078	0.986928	0.797647	0.997759	0.964706		0.666667		0.978431	0.780392					1	0.996078	0.847059				0.705882		0.460784	0.917647	0.509804	0.819608	0.960784	0.811765			0.0156863	0.972549	0.541176		0.915033		0.658824				0.0627451	0.723529	0.87451	0.72549				0		0.938824	0.996078	0.405882	0.968627	0.882353	0.945098	0.447619	0.792157		0.964706			0.6	0.480392	0.641176		0.727451	0.992157	0.834641		0.901961	0.841176	0.855882	0.75098	0.68366	0.992157			0.870588	0.905882	0.631373	0.911111		0		0.984314		0.529412	0.815686	0	0.501961		0.723529	0.854902	0.607843		0.94902			0.803922	0.858824		0.929412	0	0.997386	0.992157	0.760784	0.988235	0.869281	0.998039	0.654902				0.915033		0.992157	0.741176		0.992157	0.25098	0.0117647		0.953922				0.760784	0.984314		0.690196		0.843137	0.816993	0.472549	0.980392		0.517647	0.772549	0.978431	0	0.698039	0.926797		0.601307		0.482353	0.998039		0.756863	0.988235	0.882353							0.864706	0.530392			0.996078					0.917647	0.933333		0.968627	0.736275	0.880392	0.768627			0.784314	0.876471	0.376471	0.976471	0.807843			0.945098	0.611765
cg02328793	1	0.97451	0.949804	1	0.990196	0.882353	0.997059	0.721569	0.743464	0.747059	1		1	0.952941		0.988235	0.717647	0.985294	0	1	0.988235	0.987255	0.79902	0.973856	0.814902		0.910784	0.34902	0.97451	0	0.998693	0.988235	0.996078	0.748039	0.558824	0.00196078	0.936275	0.980392	0.935784	1	1	0.996863	0.936275	0.984314	0.498039		1		0.939608	0.729412		0.776471				0.176471	0.498039	0.0196078		0.466667	0.623529	0.511111		0.611765	0.0941176	0.77451		0.57451	0		0.70719		0.819608	0	0.626471	0.747059	0.595098			0.588235		0.505882	0	0.690196		0.521569		0.901961		0.713725	0.345098	0.0803922	0.429412	0.97451		0.51451	0.878431		0		0.412745	0.582745	0.388235		0.645098	0.069281	0.492157	0.616756	0.00392157	0.664706		0.652288	0.14902	0.305882	0.878431			0.584314	0.690196	0.988235	0.445752			0.937255	0.579085	0.0313725	0.0156863	0.522353	0.00130719			0.027451		0.964706				0.0117647	0.0117647			0.972549			0.658824	0.0196078	0.00784314	0.894118	0.366667	0.0745098		0.439216	0.388235		0.137255	0.65098	0.823529			0.929412		0.313725					0.605229		0.927451	0.47549	0	0.396078		0.494118			0.273203	0.984314				0.168627		0.341176	0.890196	0.0470588	0.56	0.927451			0.97451		0		0.164706		0.735294	0.0496732	0.647059								0.176471		0.172549		0.592157	0.00522876	0			0.0117647		0.988235	0.690196	0.50098	0.856471				0.933333
cg26529864		0.992157	0.994296	0.927059	0.779272	0.832157	0.5	0.5	0.783007	0.956863	0.90719	0.027451	0.372549	0.903922		0.956863	0.5		1	0.982745	0.873529	0.666667	1	0.980392	1		0.988235	0.937255			1	0.640523	0.821961	0.765686	0.891765		1	0.486275	0.572549	0.714846		0.982353	0.941176	0.990196			0.99902		0.695686	0.91451			0.990196	0.986275	0.943137		0.92549			0.00392157	0.954248	0.984314	0.615686	0	0.972549	0.968627	0.980392	0.852941		0.913725	0.501961	0.332026	0.985621		0.988235	0.92549	0.96	0.977778	0.94902	0.9		0.988235		0.496078		0.984314	0	0.498039	0.964706	0.944444		0.610196	0.962745	0.968627	0.564706	0.969935	0.813072	0.992157	0.996078	0.988235		0.937255	0	0.91634	0.83268		0.00313725	0.718768		0.823529	0.956863	0.483922		0.87451	0.478431		0.788235	0			0.968627		0.531373	0.972549	0.735294	0.662745	0.00784314	0.961765	0.315033	0	0	0.839216				0.960784	0.115033					0.976471		0.878431	0.569935	0.958824	0.996078	0.492157	0.917647	0.156863	0.0117647	0.491176			0.858824	0.966667	0.85098		0.980392	0.956863	0.00392157		0.778431	0.992157	0.423529	0.879739	0.976471	0.890196				0.739216		0.992157	0.992157				0.476471	0.494118	0.972549	0.698039		0.990196	0.707843	0.945098	0.496078			0.960784					0.968627			0.232157	0.478431	0.988235	0.0784314	0.898039	0.898039							0.934641	0.472549	0.941176		0.329412	0.915686					0.756863	0.988235	0.00784314	0.952941	0	0.945098
cg06877247	0.541176	0.856471	0.931765	0.967507	0.513725		0.8	1	0.868627	0.468627	0.958824	0.984314	0.709804	0.988235			0.580392	0.640523		1	0.872829	0.936275	0.966013	0.994118	0.981699		0.294118	0.978431	1		0.121569	1	0.891176	0.987255	0.911111	0.0156863	1	0.996078	0.778431	0.968627		0.976471	0.989356	0.94902		1	0.752941		0.998039	0.967507		0.505882	0.898039		0.486275	0.931373					0.00784314	0.984314	0.919328	0.87451	0.947059	0.0117647		0.994118			0.447059	0.384314	0.605229		0.654902	0.962745	0.478431	0.951634	0.880392			0.5				0.329412		0		0.658824		0.635294	0.976471	0.913725	0.986928	0.871895		0.958824	0	0.816993	0.886275		0.911765	0.968627	0.534314	0.847059	0.811765	0.416893	0.0313725	0.976471	0.972549	0.92549									0.69281			0.907843	0.490196					0.980392						0.976471							0.994118	0.956863	0.623529	0.980392	0.758824	0.966667	0	0.85098			0.882353		0.992157	0.836601					0.947712	0.0196078	0.905882		0.647059	0.752941			0.972549	0.968627	0.996078	0.0901961	0.857516	0.92549	0.792941	0.894118	0		0.721569		0.00588235	0.631373		0.780392			0.569412	0.972549	0.85098		0.94902				0.992157		0.105882		0.645752	0.990196		0.00784314		0.917647		0.533333			0.581699	0.615686	0.760784	0.320261					0.847059		0.731373	0.307843			0.501961	0.992157
cg17329648		0.0319328	0.5	0.333333	0.501961	0	0.203137	0.269608	0	1	0.00392157	0		1	0.211765	0.00130719		0.319608	0.00261438	0.0176471	0.469608	0.503922	0.5	0.884314	0		0	0	0.304902		1	1	0.289542	0.0156863		0		0.5	0.309804	0.270588	0.00392157	0.640523	0.147059		0		0.00392157		0.0117647	0			0.00392157	0		0.00392157	0.00196078			0		0.00078431	0.0133333	0	0.00392157		0.639216	0.986275	0		0	0.00196078	0.00588235			0.273203			0.00392157	0		0.466667		0		0	0.00261438	0.00196078		0.189804	0.284967	0	0.0917647	0.988235	0.67451	0.00392157		0.0117647	0		0.64183	0.315686	0.30719	0	0.845098	0.736275		0.340523	0	0.488235	0	0.027451	0.00392157		0.00490196		0.00784314	0.635294			0		0	0.00784314	0.00784314	0.00130719		0		0.00392157	0.333333	0.290196	0.00392157			0.00392157	0.494118	0.00392157	0	0.996078		0	0		0.0156863	0.27451	0.0392157	0.00588235	0	0.00392157	0.00490196	0.027451	0.00784314	0		0.9	0.496078		0.00392157		0	0.360784	0.996078		0.980392	0.00261438	0			0.38902	0		0	0.522876	0.988235	0.496078			0	0.00392157	0.0156863	0.00392157		0.00784314		0.952941	0.760784		0.00784314	0	0.854902			0		0.572549					0					0	0			0.0169935	0				0				0	0			0.287582	0.0980392	0.00392157
cg06433467	0	0.411765	0.914706	0.846078	0.803137	0.990588	0.510294	0.0215686	0.788235	1	0.771242	0.333333	0.278431	0.991373		1		0.496078	0.754248	0.465359	1	0.611275	0.747899	0.5			0.938562	0.494118			0.876471	0.99085	0.334641		0.990196	0.984314	0.996078	0.74902	0.992157	0.644258		0.996078	0.864706	0.840784	0.996078	0.945098	0.998039	1		0.956303	0.9				0.996078	0		0			0.00196078	0.00098039	0.737255	0.994118	0.851765	0	0.827451	0.737255	0.25098		0.952941	0.792157	0		0.984314	0.811765	0.996078	0.00784314	0.962745			0.971242		0.705882		0.988235	0.992157	0.00392157	0.996078	0.771242		0.818954	0.994771	0.947059	0.666667	0.548039	0.0117647	0		0.498039	0.774902	0.586928	0.988235	0.958824		0.945098	0	0.492157		0.992157	0.970588	0.00392157	0.847059	0.67451	0.0117647	0.431373	1	0.984314	1		0.698824		0.992157	0.988235	0.0823529	0.00980392	0	0.436601	0.941176	0.992157		0	0.498039	0.464706		0.00130719	1	0.00392157	0.243137	0.598039				0		0	0.498039		0.34902	0.00392157		0.662745	0.0509804	0.00980392	0.996078	0.924183			0.890196	0.941176	0.993464	0.291176	0.970588	0.992157	0.992157	0.992157		1		0.72549		0.2	0.996078	0.480392	0.958824	0.996078		0.55098		0.886275	0.941176	0.0568627		0.95098	0.819608		0.962745			0.968627		0.988235	0.996078	1	0.00392157			0	0.652288	0.921569						0.231373	0		1		0.00098039	0.00196078		0.835294			0.988235		0.956863	0.79085	0.362745		0	0.996078
cg19310653		0.989356	0.654902	0.00326797	0.00235294	0.0117647	0.510784	0	0.512157	0.329412	0.988235	0.00392157	0.980392	0.671895	1	0.0941176		0.597647		0.448366	0.592157	0.359041	0.142857	0.420168	1			0.490196	0	0.5	0.996078	0	1	0.5	0.853922		0.34902		0.937255	0.992157	0.0222222	0.343791	0.0243137	0.506863			0.337255		0.996078	0.165142	0	0.492157			0.442157		0.980392			0.781176	0.795098	0.823529	0.933333	0.494118	0.0156863	0.00882353	0.0352941	0		0.235294	0	0.243137	0.482353		0	0.0294118	0.00130719	0.00392157	0.607843	0.339216	0		0.192157	0.027451		0.00392157	0.190588	0.00588235		0.218301	0.417647	0.0137255	0.0261438	0.47451	0	0.16732	0.980392	0.0176471	0.248039	0.0219608	0.0117647	0.47451	0.655882	0.00653595		0.933333	0.972549	0.508881	0.00392157	0.240196		0.941176		0.00784314	0.643137	0.984314		0.913725		0.984314	0.369281	0.976471	0.239216		0.919608	0.955556	0.854902	0.496078	0.272549	0.00784314	0.980392			0.00915033			0	0.478431	0.00784314	0.768627		0.956863	0.854902	0.00588235		0.152288	0.0117647	0.281373		0.437255	0.768627	0.423529	0.992157	0.85098	0.00392157	0.978431	0.472549		0		0.329412		0.00588235		0.00588235		0.235294		0.988235	0.276471	0.560784		0	0.296078	0.00588235	0.00784314	0.0117647	0.338562	0.00784314	0.00784314		0.00522876		0.322876			0.486275	0.988235	0.233987		0			0.0117647		0		0.677451		0.00392157	0.984314	0.882353		0.94902		0.960784			0.00784314	0.988235	0.494118		0.94902	0.313725	0.65098		0.878431	0	0.00392157	0.927451	0.0235294		0.996078
cg10261191		0.00941176	0.00392157	0.00196078	0.24951	0.0836601	0.122059	0.992157	0.00728291	0.00784314	0	0.0176471	0.679739	0.00588235		0	0	0.176961	0.00588235	0.0718954	0.027451	0.129412	0.0794118	0	0.494118		0.0101961	0.956863	0.027451			0.560784	0.0718954	0.333333	0.00588235		0.0107843	0.996078	0.00392157	0.00196078	0.0215686	0	0.207843	0.0737255	0	0	0	0.0588235	0.168627	0.283333	0	0			0.00392157					0.00784314	0.919608	0	0.00098039		0.596078	0.00980392	0	0.00098039		0.00392157	0.648366	0.00653595	0			0.00261438			0	0.00392157		0.00392157	0.00784314	0.00392157	0.00915033	0.00588235		0.492157		0.152941		0	0.300654	0	0.00718954	0.00280112	0.690196	0.0117647	0	0		0.00130719	0.00392157	0.00392157	0	0.972549	0	0.0421569		0.00196078	0	0		0.00980392	0.311765		0.0117647	0.988235		0.00392157	0.135948		0.00392157	0.960784	0.00490196	0		0.486275	0.101961	0.00784314	0.00392157			0.0117647		0.00392157			0.0117647			0.945098		0.00784314	0.00784314	0		0	0.0143791	0.00392157	0.968627	0.18902		0.00653595	0.00980392	0	0.00784314			0		0.921569	0.00261438	0	0	0	0.0137255			0			0		0.00470588	0.54902	0.0627451	0.00980392		0				0	0.00196078		0		0.0156863	0		0	0	0		0	0.00392157	0.00196078	0.00392157	0.00392157	0.00784314	0.32549							0.00392157	0	0.488235	0.332026		0.00392157	0.00392157		0		0.996078	0.00653595	0.378431		0.968627	0	0
cg23834013	1	0.668137	0.960784	0.551373	0.794118	0.940196	0.996078	0.509804	0.608578	0.990196	0.994118	0.00392157	0.00784314	0.921569		0.657516	1	0.427451	0.54902	0.871024	0.377778	0.667974	0.5	0.99902	0.854902		1		1	1	0.5	0.76	0.714216	1		1	0.74902	1	0.74902	0.986928	0.341176	0.857703	0.977124	0.5	0.488235	0.964706	0.719888	1	0.338562	0.92451			0.843137				0.00588235	0.0196078			0.00392157	0.631373	0.424314	0.988235	0.027451	0.871895		0.547451	0.935294		0.0156863	0.946405	0.728431		0.575163	0.87451	0.504314		0.803922	0.807843	0.622222	0.581699	0.00588235	0.129412	0.520261	0.49281	0	0.00784314	0.921569	0.815686	0.841176	0.746078	0.835294	0.598693	0.807843	0.864706	0.882353	0.82549	0.924183	0.468627	0.752941	0.886275	0.405882	0.611765		0.447059		0.334205	0.224837	0.831373	0	0.1		0.786275	0.230065			0.439216	0.97451		0.749673		0.741176	0.9	0.452288	0.797386		0.330719	0.801961	0.747712			0.00588235	0.776471	0.364706	0.870588	0.764706		0.00784314	0.756863		0.467647		0.429412	1	0.8		0.00196078	0.901961	0.964706	0	0.982353	0.155556		0.980392	0.921569	0.982353		0.615686		0.594118	0	0.537255		0.669281		0.65	0.847059		0.886275	0.996078	0.952941	0.895098	0.794118	0.368627	0.5		0.486275		0.343791	0.923529	0.74902		0.712157	0.482353	0	0.846078		0.187255	0.996078	0.890196		0.133333		0.979085	0.858824		0.0235294	0.656209			0.769935	0.0352941		0.00392157		0.941176	0.886275	0.713725	0.0117647	0.337255	0			1	0.00392157	0.00392157		0	0.843137			0	0.768627
cg07747133		0.0087146	0	0.054902	0.101604	0.00098039	0.0656863	0	0.125163	0	0	0	0.900392	0.0405229		0	0	0.00261438		0.0196078	0.0754902	0.00147059	0.00784314	0.00653595	0.5	0.00392157	0.00196078		0	0	0.5		0.052549	0.00294118	0.00261438		0	0.209804	0.166667	0	0	0.00261438	0.00065359	0.00078431	0	0.2	0.027451	0	0.46902	0			0	0	0.00784314	0.00130719	0		0.00392157	0		0.00392157	0.00261438	0.00261438	0	0.00392157	0	0.00156863	0	0.00392157	0.0117647	0.00470588	0.00098039		0.00522876	0	0.00261438	0	0.00588235	0	0	0.00392157	0.00392157	0.00627451	0.00653595	0	0.00392157	0.0124183		0.00130719	0.0137255	0	0.00261438	0.00098039	0.00588235	0	0.858824	0	0.00098039	0	0	0.0117647	0.00294118	0.00392157	0.223529	0.00261438	0.00130719	0.0784314	0.00392157	0.0169935	0.756863	0			0.00130719	0.00196078	0.0431373	0.933333	0		0.00392157			0.476471		0	0.686275	0		0.866667	0.844118		0	0	0.00392157	0.141176	0.00784314			0.0431373	0	0.803922	0.00392157		0		0		0	0	0.0117647	0	0.00392157	0		0.0117647			0	0	0.00392157	0.234314	0.00490196		0.00392157	0.00392157	0.00392157	0.00392157	0.760784	0	0.00196078	0	0		0		0				0.376471	0	0	0		0	0	0.760784			0.00196078		0				0	0.00522876	0					0	0.00392157	0.831373	0		0.0117647	0	0.00980392	0.00261438		0.0127451		0				0			0.00653595	0
cg25498139		0.797759	0.836275	0.766275	0.795098	0.763725	0.603268	0.109804	0.873529	0.810458	0.847059	0.996078	0.641176	0.239216		0.647059	0.819608	0.777778	0.470588	0.715686	0.666667	0.878431	0.708824	0.853595	0.964706		0.163725		0.109804	0.958824	0.894902	0.801961	0.914597	0.801961	0.592157		0.612745	0.892157	0.891068	0.761569	0.707843	0.843922	0.849673	0.666667	0.483922		0.903268		0.696732			0.0901961	0.833333	0.54902	0.423529			0.862745			0.980392		0.532213	0.9	0.655882	0.945098	0.941176	0.728627		0.347712	0.00392157	0.964706	0.731373			0.866667	0.952941	0.933333	0.65098			0.0862745					0	0.952941		0.957647			0.733824	0.937255	0.992157	0.936819	0.901961	0.933333		0.923529		0.523529	0.943791	0.234314	0.901961	0.943137	0.0147059	0.677193	0.545098	0.732549	0	0.866667	0	0.72549	0.982353	0.752941	0.866667		0.741176	0	0.994118			0.00588235		0.968627		0.396078	0.00392157	0.697059	0	0.608627		0.964706		0.980392		0.870588	0.766013			0.492157	0.480392	0.501961	0.996078	0.976471		0.476471		0.605229	0.0431373	0.00392157		0.468627	0.929412	0.145098	0.945098		0.711765	0.724183	0		0.992157		0.894118	0.858824	0.952941	0.845098		0.788235	0.538562	0.996078		0.972549	0.968627		0.671895	0.964706		0.968627	0.368627	0.84183		0.956863		0.915686			0.972549		0.933333		0.969935			0		0.568627	0.941176			0.972549	0.988235	0.933333	0.986275	0.611765			0.954902	0.270588	0.909804	0.929412		0.976471	0.0313725		0.878431	0.968627			0.827451		0.954248
cg00017437		0.326471	0.0248366	0.671895	0.0614379	0.00784314	0.580392	0.505882	0.667974	0.669281		0.0352941	0.438235			0.258824		0	0.731373	0.834641	0.178039	0.409804	0.211765	0.119216	0.519608					0	0.0156863	0.00392157	0.141176	0	0.00784314	0.0352941	0.334641		0.755882	0.00098039	0.245098	0.496078	0.102941	0.127451	0.54902	0.176471			0.282353	0.352941			0.788235		0.294118	0.490196	0.0313725			0.398693	0.560784	0.0562091	0.00980392		0.0196078		0.00392157	0.27549		0.00784314	0.00980392	0.152941	0.509804		0.00392157	0.0156863	0.00130719		0.00980392		0.00784314	0.00392157		0.0156863	0.0117647	0.984314		0.0235294		0.980392	0.0176471	0.0196078	0.0215686	0.045098	0	0.32549	0		0.920261		0	0.121569	0.00588235		0.0156863		0.00784314	0.0150671		0.0862745		0.00784314		0.00392157	0.823529	0.996078	0.996078				0.523529				0	0.494118	0.00784314	0.0127451	0.856863	0.196863			0.00392157	0.0156863		0.0196078	0.0156863		0.972549	0.619608		0.027451		0.00784314			0.737255	0.745098	0.870588	0.00784314		0.976471	0.494118	0.996078		0.00392157			0.00784314	0.0470588	0						0.427451				0.956863		0				0.610458		0.984314	0.0235294	0.0352941	0.00784314	0.105882	0.95817			0.592157									0.00653595		0.0169935	0.00392157	0.00392157			0.117647		0.937255	0.364706	0.0156863		0.252941	0.0580392	0.0372549	0.727451		0.74902	0.00392157		0		0.0313725	0.701961				0.00392157	0.00784314
cg07891271	0.00196078	0.74902	0.0254902	0.590196	0.672157	0.94902	0.886275		0.261765	0.693137	0.996078		0.0392157	1						0.0705882	0.647059	0.954902	0.992157	0.635294	0.517647		0.994118		0.858824		0.651961	0.354248	0.64183	0.898039	0.927451	0.00784314	0.488235	1	0.391373	0.747712	1	0.541176	0.821289	0.5	0.417647	0.211765			0.552941	0.910784			0		0.452941	0.00392157	0.496078	0	0.00392157	0.45098	0.00784314		0.00130719		0.492157	0.537255		0.421961	0		0.00196078	0.027451	0.00392157	0	0.733333	0.976471	0.298039	0.90902		0.956863	0.0862745	0.389216			0.958824	0.00392157	0.215686	0		0.788235	0.931373	0.947712	0.977778	0.984314		0.475817	0	0.0313725			0.615686	0.377451	0.614379	0.376471		0.00196078	0.00522876	0.362582	0.00392157	0.988235	0.218301	0		0.603922	0.00156863	0		0.00098039	0.960784	0.745098	0.00392157		0		0	0.00588235	0		0.0679739	0.00392157		0.458824	0.239216						0.00196078	0		0.515033	0	0.466667	0.00196078	0.982353	0	0	0.00392157	0.0849673		0.185882	0.00980392	0.00196078	0.482353	0.928105					0.235294	0.518954	0.305882	0.898039		0	0.552941		0.00392157	0.437255	0.00392157	0.0196078	0.00392157		0.619608	0	0.00588235	0.976471	0.0627451		0.00196078			0.158824			0.945098	0.00392157			0.580392		0.0117647	0.956863	0.214379	0.00392157	0.00784314	0.670588	0.95098	0.00392157	0	0			0	0.0745098		0.00784314	0		0	0.00235294		0.723529	0				0.733333	0.00130719	0.0156863	0.44902		0.00392157	0.835294
cg00697992	0	0.0156863	0.0941176	0.196078	0.299782	0.0196078	0.110675	0.379412	0.0248366	0.0572549	0.435294	0	0.996078	0.111111			0.00392157	0	0.00392157	0.133333	0	0	0.210784	0.0313725		0.0509804				0	0.0764706	0		0	0.0313725		0.00588235	0.431373		0.118768	0.0849673	0.0117647	0	0.00522876	0.0117647	0	0.0392157		0.00196078	0.112157		0.135014	0.1		0.796078		0	0.00784314	0.00588235	0.226144	0.598039	0.00261438	0.0933333			0.0117647	0.264706	0.137255	0.00784314		0.390196	0.0470588	0.00784314		0.324183	0	0.00392157		0.666667	0.00392157		0.00392157	0.00392157	0.00196078		0	0.00784314	0.00457516	0.00392157	0.00196078	0.0313725	0.00392157	0	0.00392157		0.00915033			0.0117647	0.00490196		0.00261438	0.00784314	0.702941	0	0.00392157	0.00784314	0.0154902	0.0117647	0.00522876			0.00784314		0.541612		0			0.00784314	0.00392157		0.00392157	0.0392157	0.382745	0.00392157	0.0470588	0.00588235	0.00784314	0.517087		0.0137255	0	0.776471		0.43268	0.0117647		0.179085		0.941176	0.00392157		0.0117647	0.521569			0.00588235	0.996078	0.00980392		0.405882	0.00784314	0.458824	0	0.00653595	0.00784314		0.00392157	0.929412	0.878431	0.0901961			0.00392157	0.0130719	0	0.0156863	0	0.705882	0.470588	0.486275		0.00882353	0.00392157	0.00980392	0.0117647	0	0.00130719	0.0117647	0.00392157	0		0.00261438			0.0107843	0	0.00392157	0.0117647	0		0.786275	0	0.545098	0.945098		0	0.329412	0		0.00392157			0.545098			0.656863	0.163922	0.0156863			0.988235	0.476471		0.00784314			0.00980392	0.498039		0	0.516863		0.00784314
cg00519069		0.00392157	0.137255	0.343417	0.0215686	1	0.244118	0.562745	0.360784	0.0627451		0	0.505882	0.00915033			0	0.00196078		0.0444444	0	0.5	0.781176	0.0980392	0.333333			0.404902			0		0.0137255	1	0.994118		0.00196078	0.0333333	0.0946779	0	0.998039	0.137255	0.500654	1		0.992157	0.0849673		0.935294	0.0117647		0			0	0.00196078	0.952941	0.00392157		0.00261438	0.00784314	0	0.2	0		0.862745	0.847059	0.298039		0	0		0.00098039		0	0	0.858824	0		0	0	0.733333	0	0					0	0.728431		0	0	0.35817	0.0117647	0	0	0.00130719	0	0.815686	0	0.789542	0.00196078	0	0.52549	0		0.367157		0.123529	0.00196078	0.00392157	0.00392157		0.00196078	0	0.00784314			0.00130719	0		0	0.00392157	0.00392157		0.74902		0.00196078	0		0.370588	0.00392157			0		0		0.482353	0	0.270588			0				0.00196078	0.00784314		0	0	0	0.00784314				0				0.328105		0.368627	0	0.00392157			0	0.0117647		0.00392157	0.709804	0.00784314	0.32549	0		0	0	0.00196078	0.00130719		0.00196078		0	0.147059		0.580392	0.25098			0.00392157				0.00392157	0		0.690196		0.4			0.221569				0		0.0679739	0	0		0.00784314		0		0	0	0.00392157	0.00784314	0	0.00392157
cg19028997	0.12549	0.603922	0.833333	0.878431	0.802353	1	0.400784	0	0.490196	0	0.935294		0.753922	0.976471	1	1	1	0.778214	0.503922	1	0.688235	0.926471	0.95098	0.999216	0.978431		1	0.576471	1		0.703268	0.754248	0.701961	0.507843	0.666667	0.713725	0.996078		0.844818	0.69281	0.997386	0.843137	0.663399	0.988235	0.329412	0	0.54902	0.584314	0.990196	0.931155	1		0.687582	0.988235	0.876471		0.788235		0.482353	0.764706	0.0176471	0.973856	0.709804		0.785098		0.85098	0.993464				0	0.927451	0	0.389542	0.947712	0.988235	0.486275	0.892157	0.0509804		0.988235	0.0117647	0		0.00392157	0.00522876	0.482353		0.957516	0.492157	0.64183	0.755294	0.992157	0.0921569	0.796732	0.498039	0.94902	0.401961	1	0.807843	0.564706	0.978431	0.963725	0.92549	0.986275	0.94902	0.767595	0.00392157	0.988235		0.972549	0	0.443137	0.494118	0.996078			0.992157		0.47451			0.00392157	0.965686	0.938562		0.413725	0.21098	0.696732		0.956863	0.396732	0.244706		0.00392157			0.660131				0.972549	0	0.998039	0.909804	0	0.994118	0.493137	0.935294		0.4	0.00392157	0.892157	0.244118			0.298039		0.994118	0.952941	0.486275	0.705882	0.945098		0.615686	1	0.492157	0.996078		0.875817	0.467647	0.931373	0.970588		0.776471				0.4	0.996078	0.664052		0.521569	1		0.444706	0.996078					0.990196		1	0.658824			0.498039			0.972549		0.509804		0.998039		0.792941	0.858824	0.964706	0.503922	0.711373		0.101961	0	0	0.494118		0.486275	0.968627	0.631373		0.547451	0	0.896078
cg16124935		0.605042	0.75	0.930532	0.993464	0.995294	0.864379	0.027451	0.992157	1		1	0.490196	0.5		1	0.0176471	0.968627	0.890196	1	0.803268	0.900218	0.998039	1	0.716863		1	0.94902		1	0.973856	0.667974	0.952381	0.998039	1		1	0.992157	0.932773	0.99451			0.842353	0.833053	0.743791		0.96732	0.716078	0.998039	0.826797	1	0	0.980392		0.959477	0.463529		0.454902		0.980392	0	0.996078	0.97451		0.760784	0.721569	0.878431	0.986928		0.968627	0.00588235		0.980392	0.00392157	0.95098	0.0117647	0.976471	0.460784	0.968627			0.920261	0.827451	0.960784		0.980392	0.00196078	0.00392157		0.79902		0.865098	0.796078	0.696078		0.706928	0	0.976471	0	0.882353	0.992157	0.739216	0.943791	0.831373	0.872549	0.218301	0.735948	0.829484	0	0.752941	0.97549	0.743137	0.968627	0.980392	0	0.992157	0.960784		0.972549	0			0.968627	0.972549	0.950588			0.960784	0.996078	0.761905		0.756863	0.546405	0		0.490196	0.00392157		0			0.878431	0.623529		0.945098	0.984314	0.933333	0.00392157	0.761765	0.305882		0.945098			0.753922	0.930719					0.952941				0.862745	0.964706		0.745098				0.956863		0.92549	0.968627	0.937255	0.85098		0.827451	0.335294	0.769935	0.0431373		0.465686	0.92549		0.94902		0.984314	0.929412	0.676471	0.92549	0.00392157	0.779085	0.964706		0.94902	0.917647		0.966667		0.76732			0.988235				0.76549	0.968627	0.976471	0.746667		0.94902		0.960784					0.701961		0.921569	0
cg06760830	0	0.5	0.0004902	0.0921569	0	0	0.132353	1	0.00235294	0	0	0	0.0718954	0		0		0.167843	0.186275	0.00098039	0.0333333		0	0.34902	0.0117647	0.027451	0.00588235	0			0	0	0	0.00784314	0	0	0	0.0254902	0.112157		0.00196078		0	0.397647		0		0.2	0.251961	0.130392	0	0.492157			0	0		0	0	0	0	0.00196078	0.00156863			0		0.666667		0	0	0.00784314			0	0.00196078	0	0	0	0			0	0		0		0		0.00130719	0.00196078	0.00196078		0	0	0		0	0	0	0	0.121569		0.00196078	0.401961	0.0993464	0	0.0561275	0.0169935	0	0.00196078	0.0588235		0.160784	0	0.00392157	0.00392157	0.00392157	0		0		0.00294118	0.00392157	0.00235294		0	0.00392157	0			0.862745	0	0.0117647		0	0.996078		0				0.996078		0.00392157	0.00392157		0.988235		0.00261438		0	0	0					0.00294118		0				0		0	0	0.00784314			0			0	0.00392157	0.00392157				0.00784314	0.00784314		0.00130719			0.385882	0.00784314							0.419608			0.996078	0.31634				0		0		0	0	0.00196078	0.199216	0.00098039	0.333333	0.911765	0.00392157			0		0	0.115686	0		0.945098	0.937255
cg25446329	1	0.976471	0.118954	0.808403	1	0.77451	0.996078	0.356863	0.972549	0.990196	1					1	0.980392	1			0.747059	0.996078	1	0.637255	0.763725		1	0.992157			0.952941	0.690196	0.999346	0.986275	0.121569		1	1	0.921569	0.978151	1	0.942157	0.998693	0.972549	1		0.479739	0.5	1	0.913725		0.941176		0.423529	0.929412	0	0.990196			0.992157	0.580392	0.847059	0.258824	0.729412	0.708497		0.992157	0.556863	0.42549		0	0.262745		0.611765	1	0.931765	0.884314	0.960784		0.818301	0.733333	0.4	0.870588	0.330719		0.992157	0.392157	0.579739	0.984314	0.837255	0.890196	0.954902	0.858824	0.968627	0.984314	0.971242	0.992157	0.898039				0.722876	0.990196	0.403922	0.94902	0.819608	0.8	0.686029	0	0.954902	0.988235	0.996078		0	0.00392157			0.588235	0.721569		0.962745			0.665359	0.992157	0.437255	1	0.468627	0.407843	0.954902	0.964706			0.988235		0.501961		0.872549		0.890196		0.962745	0.937255	0.909804		0.941176		0.996078		0.819608		0.711765		0		0.996078			0.994771		0.858824		0.678431	0.992157	0.886275	0.496078	0.895098	0.976471		0.700654	0.964706	0.243137	0.843137		0.864052	0.978431	0.992157		0.945098	0.360784		0.51634	0.00392157				0.865359			0.84902	0.945098					0.00392157	0.954248	0.891503				0.996078	0.470588	0.996078			0.803922	0.968627	0.72549		0.0235294	0.996078	0.741176	0.992157	0.923529			0.72549		0				0.550588	0.97451
cg20855160	0.027451	0.111547	0.460784	0.760784	0.00728291	0.666667	0.00686275	0.130196	0.0485294	0.333333	0.972549		0.77549	0		0.372549	0	0.00392157	0.333333	0.329412	0.174902	0.396078	0.398693	0.2	0		0.460784	0.0235294		0.0509804	0.00392157	0	0.49902	0.520588	0	0	0.113725		0	0.0156863	0	0.0598039	0	0.268627	0		0.5		0.658824	0.198431		0	0			0.185294	0.00392157				0		0.36	0.509804	0.0117647	0	0.566667	0.339608	0.00392157			0.00261438			0.596078	0.00392157	0	0.00653595	0	0.00392157		0.572549	0.469608	0.324183		0		0.219608		0.27549	0	0.304575	0.00196078	0.0117647		0.237908	0.784314	0.00784314	0		0.00261438	0.65098	0.00196078	0.447059	0.854902	0.00627451	0	0.184069			0.00235294	0.00078431		0.74902	0	0.956863	0						0.00392157	0	0				0	0	0.00392157	0.931373	0.494118			0.00784314		0.00392157	0			0		0.00392157	0.00130719	0		0.0156863		0	0	0.0156863	0			0.564706			0.00392157	0	0.00784314	0.947059	0		0.433333			0.00392157	0	0.00392157			0	0.00784314	0.303922	0.894118	0.00588235	0.815686	0.423529	0	0	0.419608		0.00196078		0.00261438	0	0	0.756863	0.0137255			0.00392157	0.386275	0.00392157	0.87451		0.972549	0.00196078	0.909804	0	0		0.00392157	0					0	0.12549	0.00098039	0.87451	0.486275	0	0		0		0			0.00686275	0.00392157	0
cg24428653	0.839216	1	0.72549	0.972549	1	1	0.829412	0.759804	0.869608	1	1	1	0.858824	1		0.992157	1	1	0.988235	0.847712	0.992941	1	0.920784	1		0.888235	0.997386		1	0.992157	0.996078	0.793464	0.844118	0.804706	0.968627	0.988235	0.996078	0.901961	0.99902	0.859804	1	0.986928	0.983193	1	0.796078	1	0.879552		1	1	0.988235	0.988235	1		0.566667	0.996078						0.818301	0.894118	0.955556	0.958824	0.91634		0.996078			0.0509804	0.883922	0.942745	0.992157	0.94902	0.964706	0.997059	0.97451	0.801307	0.858824		0.898039					1	0.980392		0.994118	0.976471	0.976471	0.996078	0.807843	0.992157	0.829412	0.988235		0.631373		0.713725	0.736275	0.980392	0.852941	0.964706	0.283333		0.870261	0.970588		0.764706	0.470588	0.921569				0.964706	0.654902		1		0.996078	0.921569				0.466667		0.943791	0.0117647		0.976471		0.915033		0.996078			0.955556	0.980392				0.968627		0.94902	0.886275	0.992157	0.993464	0.980392		0.990196	0.979085	0.909804	0.390196	0.956863			0.976471	0.909804			0.854902		0.837908	0.0980392	0.988235	0.975163	0.964706	0.504575	0.996078	0.917647	1	0.898039	0.968627	0.992157		0.984314		0.592157	0.945098	0.837908		0.981699		0.952941	0.992157	0.964706	0.533333		1				0.933333		0.0588235	0.639216	0.772549	0.996078			0.972549	0.976471		0.996078	0.998039	0.392157	0.827451		0.613725	0.839216		0.643137			0.976471		0.905882	0.933333	0.721569			0.996078	0.980392
cg27582527	1	0.689412		0.793464	0.998039	0.873725	0.993137	0.00392157	0.604902	0.294118	0.97451		0.45098	0.816993				0.98902	0.628758	1	0.563585	0.881793	0.984314	0.982353	0.805882		0.708497	1	0.611765		0.848366	0.97451	0.914216	0.74902	0.721569			0.97451	0.915294	0.799216	0.976471	1	0.746569	0.840196	0.972549		0.864706		1	0.958824		0.929412			0.956863	0.596863	0.788235	0.980392			0.692157	0.310458	0.780392		0.992157	0.847059		0.914706			0.0156863	0.622222			0.909804	0.676471	0.768627	0.403922	0.841176	0.262745		0	0.984314		0.992157	0.803922		0.192157	0.803922	0.661765	0.988235	0	0.992157	0.92549	0.988235	0.917647	0.5	0.054902	0.878431	0.247059		0.687059	0.473725	0.768627	0.611765	0.233333	0.0470588	0.780952		0.878431	0.652288	0.709804			0.964706		0.74902	0.627451			0.0854902			0.513725			0.984314	0.0215686	0.00261438	0.746405	0		0.694118	0.890196	0.886275	0.705882	0.00392157		0.823529						0.301961	0.665359	0	0.545098	0.896732	0.849673	0.498039	0.764706	0.270588	0.813725		0.988235					0.535948	0.792157			0.493137	0.861438		0.170588	0		0.95817	0.760784	0.00392157			0.984314	0.843137			0.517647		0.498039		0.776471			0.772549	0		0.984314	0.992157		0.839216	0.00392157			0.854902	0.82549	0.670588								0.905882		0.421569	0.5		0.706863		0.905882					0.988235	0.564706	0.554248		0.92549	0
cg04879750		0.734902	0.568627	0.999346	0.984314	1	0.983007	0.00196078	0.965196	0.934118	0.994118	1	0.678431	1			1		0.996078	0.995098	0.991176	0.992941	0.998039	0.985621	0.890196		1	0.989216	0.905882		0.878431	0.972549	1	0.99902	0.985882		1	0.756863	0.986928	1	0.973529	1	0.934641	1	0.72549	0.945098	1	0.503922	0.878431	0.953922	0.996078	0.929412	0.972549			0.419608	0.819608					0.439216	0	0.529412	0.866667	0.7	0.403922	0.741961	0.870588			0.823529	0.913725			0.878431	0.598039	0.958824	0.364706	0.933333	0.929412	0.833333	0.584314	0.85098	0.721569			0.469281		0.746667	0.493333	0.207843	0.484314	0.854902	0.846078	0.904575		0.980392			0.85098	0.44183	0.687059	0.937255	0.980392		0.72451	0.678722		0.770806	0.234314	0.943791	0	0.633333	0.571242				0.698039		0.827451		0.431373	0.00196078	0.878431	0.603922		0.65098	0.666667	0.835294	0.858824	0.572549	0.627451	0.980392	0	0.56732	0.976471	0.0705882	0.752941		0.968627		0.384314	0.67451	0.478431	0.701961		0.788235		0.789542	0.85098			0.760784	0.964706	0.894118		0.87451	0.780392		0.956863	0.960784		0.85098				0.878431	0.956863	0.603922	0.907843	0.847059	0.668627	0.568627	0.945098	0.718431	0.755556	0.960784	0.454902	0.972549	0.503922	0.501961		0.552941		0.923529	0.784314	0.956863	0.882353	0.703268	0.388235		0.962745	0.717647	0.101961			0.945098	0.72549		0.937255	0.537255							0.217647	0.181699	0.929412	0.298039	0.862745		0.67451		0.101961	0.519608	0.662745	0	0.84902		0.00130719	0.00392157	0
cg13628057		0.814118	0.00196078	0.997386	0.81098	1	1	0	0.786765	1	0.298039	0.503922	0.288235			0.0117647	0.105882	0.5		0.0470588	0.603922	0.573856	1	0.992157	0.973856	1	0.960784	0.501961	0.990196	1	0.447059	0.996078	0.987255	1	0.665359		0.857843	0.74902	1	0.677124	0.999216	0.788796	0.879552	0.50098	1	0.660131	1		0.76732	0.99451			0.654902		0.984314	0.333333		0.941176		0.952941	0.813333	0.488235	0	0.784314	0	0.641176	0.933333	0.888235			0.530196	0.321569	0.996078		0.670588	0.576471	0.661176	0.986275		1	0.941176	0.988235		0.552941		0.929412	0.744118	0.640523	0.980392	0.895425	0.0156863	0.745098	0.677778	0.985621		0.526961	0.0215686	0.979085	0.996078	0.803922	0.917647	0.554902	0.971242	0	0.839216	0	0.660784	0.65866	0.368627		0.794771	0.624837	0.968627	0.756863	0.988235		0.790196				0.650109		0	0.92549	0.155882	0.619608		0.332026	0	0.00098039		0.886275	0	0.996078		0.992157	0.541176	0.992157						0.870588		0.831373	0.996078	0	0.733333	0.909804	0.410458	0.686275	0			0.460131	0.92549				0	0			0.627451	0.996078	0.793464	0.494118	0.298039	0.37451	0	0.980392	0.809804	0.54902		0		0.982353	0.992157		0.260784	0		0		0.435294	0.754902	0.298039	0.984314	0.909804	0.964706		0.498039		0.984314	0.721569		0.156863	0.347059		0.984314	1	0.00392157		0				1	0.578431	0.823529	0.735294		0.904575						0.472157	0.996078		0.376471	0.271373
cg19449565	1	1	0.251471	0.626471	0.770868	0.992157	0.954248		1	0.988235	0.819608		0.640523			0.792157	1	0.345098	1	1	0.468627	0.990196	0.981699	0.694118	1	0.992157		0.833333	0.955556	0.984314	0.984314	0.992157	0.984314	0.993725	0.994118	1	0.967647	0.67451	0.995098	0.561438	1	0.464706	0.992157	0.301961			0.999216		0.944314	0.961438		0.980392	0.968627			0.956863	0.854902	0.976471			0.975163		0.330719	0.947059	0.817647			0.689216		0.960784		0.469608	0.958824		0.577778	0.501961	0.905882	0.929412	0.878431			0.439216	0.480392			0.952941		0.976471		0.231373	0.992157	0.490196	0.798039	0	0.0235294	0.547451		0.964706	0.980392	0.934641		0.889412	0.779412	0.461765	0.963725	0.968627	0.909804	0.872549		0.94902	0.92549	0	0.972549	0.945098	0.902941		0.94902	0	0.964706	0.933333			0.976471	0	0.654902	0.905882		0.686275	0.992157	0.484314		0.490196	0.0196078	0.941176			0.94902				0.960784	0.968627	0.945098	0.923529	0.92549	0.480392		0.352941		0.729412		0.466667	0.718954	0.956863	0.330719	0.962745	0.968627				0.980392				0.94902	0.992157	0.984314	0.984314	0.941176	0.933333	0.972549		0.962091	0.82549		0.984314	0.955556		0.996078			0.960784		0.628758		0.00392157	0.729412	0.941176		0.992157								0.992157				0.968627			0.370588			0.898039	0.909804	0.484314	0.882353	0	0.172549	0.968627					0.921569		0.988235		0.973529
cg10916646		0.942157	0.418954	0.876471	0.991176	0.672549	0.795294	0.975686	0.734205	0.588235	1	1	0.472549	0.215686			1	0.741176	1	0.985621	0.681046	0.598257	0.797386					0.652941		0.585621	0.768627	0.713725	0.511765	0.0470588	1		0.988235	0.839216	0.996078	0.71634	1	1	0.589356	0.661438	0.00915033		0.994118		0.545098	0.74902			0.884314	0	0.645098	0.986275	0.669281	0.784314	0.496078	0.988235	0.00196078	0.496078	0.475294		0.447059	0.976471	0.558824	0.693137		0.376471	0.976471	0.803922	0.80549			0.320261	0.988235	0.95817	0.896078	0.807843		0.970588	0.996078	0.770588	0	0.00392157		0.952941		0.951634	0.67451	0.0745098	0.980392	0.927059		0.975163	0.486275		0.447059		0.881046	0.870588		0.913725	0.492157		0.00392157	0.531719	0.505882	0.360784	0	0.490196	0	0.972549	0.417157	0.996078	0.988235	0	0.721569	0.85098	0.92549	0.811765			0.768627	0.85098		0.520588	0.968627	0.984314		0.950327	0.837255		0.490196			0.47451	0.00392157	0.721569		0.291503	0.644444	0.992157	0.980392	0.968627		0.778824	0.996078	0.488235	0.811765	0	0.54902	0.980392		0.513725			0.680392		0.290196	0.952941	0.546667		0.972549	0.7	0.407843	0.960784	0.5	0.498039			0.00392157		0.530719	0.772549		0.576471	0.972549	0.658824	0.988235	0.996078		0		0.956863	0.917647	0.5	0.45098	0.984314	0.823529		0.588235	0.956863	0	0.593464	0.937255	0.313725	0.511765	0.980392	0.976471	0.984314				0.531373			0.734641	0.548039		0.113725		0.701961	0.917647		0.988235			0.92549	0.0235294		0.440784
cg18491080	0.14902	0.513725		0.0686275	0.614379	0.31451	0.309804	0	0.870588	0.069281	0.387255	1	0.41098	0.0568627		0.0379085	0.103922	0.0352941	0.337255	0.180392	0.0235294	0.172549	0.0627451					0.164706			0.313725	0	0.0411765	0.0754902	0.419608		0	0.105882	0.0298039	0.128627	0.933333	0.0254902	0.00915033	0.0313725	0.0156863	0.0705882	0.5		0.705882	0.286275		0.00392157	0		0	0		0.313725	0.00915033	0.00392157	0.00313725	0	0.0117647	0.00392157	0.027451		0.0470588	0.00130719			0.00392157	0.00392157	0			0.0196078	0.00588235	0.322876	0.00784314			0.00653595	0.00392157			0	0.0352941	0.0911765		0.00980392	0.00490196		0.00588235	0.00457516	0.5	0.00784314	0		0.0196078		0.113725			0.65098		0.0156863	0.0137255	0.0165775		0.296732	0.00588235	0.407843		0.00588235	0.0117647	0.303922	0.0352941	0.0705882	0.0745098	0	0.0156863		0.0392157		0.00196078	0.00392157	0.00588235		0.210784	0.721569	0.0313725	0.74902	0.956863	0.95098		0.964706			0.0568627	0	0.737255		0.0392157	0	0.00392157	0.607843	0.898039	0.741176	0.00882353	0.00392157		0.945098		0.00392157	0	0.0137255					0.00392157	0.0823529			0	0.482353			0.00392157		0.429412		0	0.496078	0.00392157	0.594771	0.458824	0.498039	0.00784314	0.00588235	0.398039	0.0196078		0.0117647			0.313725	0.00392157		0.00392157	0.324183		0.835294			0.00392157		0.00392157	0.0333333	0.972549								0			0.00392157	0.00392157				0			0.0117647	0.0588235	0.976471		0.00653595
cg02563364		0.986928	0.471895	0.712745	0.820261	0.962745	0.57423	0.00078431	0.302745	0.509804	0.688235	1	0.968627	1		0.734314		0.970196	0.027451	0.646275	0.988235	0.966667	0.566013	0.983193	1	0.741176	1	1		1	0.962745	0.988235	0.985294	0.769412	0.929412		0.826144		0.90084	0.96549	0.747712		0.880392	0.985621	0.518627	1	0.798039	0.996078	0.846078	0.959804			0.892157	0.972549				0.976471	0.996078		0.0156863	0.964706	0.354902	0.891503	0.764706	0.933333	0.992157	0.968627			0	0.835294	0.95817		0.839216	0.486275	0.917647	0.592157		0.231373		0.992157		0.937255	0.411765	0.960784	0.980392	0.434174		0.951634	0.968627	0.882353	0.913725	0.90719	0.535294	0.912157	0.996078		0.952941	0.861765	0.816667	0.909804	0.833725	0.988235	0.596078	0.996078		0.806595	0		0.988235	0.864706	0.205882	0.594771	0.881373	0.517647	0.810458		0.368627	0.188235			0		0.972549				0.803922		0	0.560784		0.952941		0.945098	0	0.835294	0.959804	0.843137		0.986928		0.278431	0.708497	0.968627			0.988235	0.494118	0.184314		0.617367	0.992157		0.978431	0.996078		0.741176	0.407843		0.886275	0.864706		0.676471	0.996078	0.976471	0.498039	0.00196078	0.695686	0.984314	0.968627	0.980392	0.973856	0.976471		0.309804	0.464706	0.466667	0.537255	0.305882	0.0980392		0.984314	0.980392	0.411765	0.97451	0.00196078	0.490196	0.992157	0.94902		0.654902		0.990196				0.922353	0.954248	0.67451		0.47451			0.966013	0.858824	0.988235	0.701961	0.66902	0.864706		0.976471	0.654902		0.0705882				0.737255	0.988235	0	0
cg04228083		0.793725	1	0.694118	0.972549	0.938235	0.967059	0.937255	0.436078	0.992157	0.998039	1	0.00653595			1		1	1	0.813072	1	0.799216	0.987115	0.943137	1		1	0.939216	0.00392157		1	0.984314	0.919786	0.896732			0.901961	0.5	0.998693	0.995098	0.6	1	0.99902	0.972549	1	1	0.938824	1	1	1			0		0.933333				0.890196		0.546078	0	0.992157		0.992157		0.930719	0.488235		0.615686	0.945098	0.784314	0.960784		0.929412	0.972549		0.767843		0.772549	0.898039	0.890196		0.698039		0.445098		0.0405229		0.718954	0.952941	0.806863	0.892549	0.996078	0.996078	0.773529	0.00392157	0.980392		0.973856	0.996078			0.933333		0.952941	0.939869	0.749925	0.890196	0.741176	0.921569	0.958824	0.933333	0.980392	0.635294		0.992157		0.982353	0	0.492157	0.988235			0.526797		0.835294	0.966667	0.205882	0.947059	0.960784	0.796078	0.45098	0		0.337255	0.0941176		0.917647					0.652288	0.882353	0.721569	0.992157	0		0.888889		0.968627	0.235294	0.996078	0.996078		0.939216		0.988235		0			0.996078	0.996078	0.988235	0.921569			0.984314	0.0431373		0.783007		0.699346		0.45098		0.883137	0.5	0.644444	0.933333		0.267974			0.918954		0.992157		0.988235				0.972549	0.972549	0.964706	0.343791	0.929412	0.00196078		0.988235	0.972549		0				0.0196078	0.978431	0.507843	0.954248		0.988235	0.976471		0.839216		0.980392	0.950327		0	0.996078	0.74902	0.996078
cg00682487	0.647059	0.267647	0.538235	0.835948	0.958824	0.64183	0	0.716863	0.576471	0.746667		0.958824	0.956863	0.928105			0.633333	0.930392		0.436601	0.027451	0.828431	0.704575	0.998039		0.372549	0.696078	0.660784	0.207843	1	0.807843		0.671895	0.776471	1	1	0.484967		0.76732	0.854902	0.847059	0.543791	0.644118	0.973856	0.329412		0.730392			0.840087	0.235294		0.00392157	0.686275			0.980392	0.766013		0.839216	0.622222	0.49085	0.982353	0.662745	0.992157	0.952941			0.552941		0.786928	0.853595	0.0470588	0.0313725	0.984314	0.507843	0.861765		0.988235		0.968627	0.482353	0.101961	0.462745	0.984314		0.905882	0.391373	0.00392157	0.992157		0.67451	0.490196	0.596078	0.980392	0.729412	0		0.509804		0.0117647	0.0117647				0.984314		0.542222		0.898039	0.968627	0.645752		0.254902	0.992157		0.992157	0.905882	0.870588	0.913725			0.709804	0.486275	0.517647	0.821569		0.90719	0.00588235	0.988235	0.913725	0.970588	0.488235	0.494118	0.964706	0.00653595	0.960784		0.5	0.772549		0.484314	0.968627			0.703922	0.807843	0.733333	0.639216	0.727451	0.658824	0.670588	0.478431	0.498039	0.823529	0.290196			0.843137	0.498039	0.956863	0.907843	0.875817	0.980392		0.586275	0.972549	0.960784	0.682353	0		0.0117647	0.972549	0.758431			0.988235	0.382353		0.369935	0.896078	0.321569		0.313725			0.152941	0.682353					0.962091					0.970588	0.901961	0.870588	0.945098	0.00392157	0.980392						0.531373		0.635294			0.878431			0.917647		0.0156863	0.00784314			0.972549	0.929412
cg13336112	0.996078	0.25098	0.996078	0.886275	0.667974	1	1	1	0.204314	1		0.998039	0.00392157			0.988235		1		0.0215686	1	0.792157	1	1	1			0.998039	0.984314	1	0.666667	1	0.786275	1	0.998039		0.832026	1	1	0.782353	0.511765	0.99902	0.998039	0.511765	0.523137	0.988235	0.998039	1	0.730065	0.913725		0.996078	0.94902	0	0.337255	0	0.494118	0.92549	0.661765		0.00196078	0.766667	0.891176	0.947059	0.952941	0.890196	0.0823529	0.670588	0.870588		0.878431	0.165359		0	0.84902	0.94902	0.491503	0.980392	0	0.816471	0.835294	0.933333	0.911765	0.231373		0.486275	0.390196	0.663725	0.786275	0.490196			0.588235			0.857255	0.00392157	0.880392	0.24902	0.792157		0.930392			0.0921569	0.817647	0	0.610784	0.613725	0.805229	0.449673	0.992157	0	0.860784	0.0123249		0.853595	0.937255	0.960784	0	0.00653595		0.972549	0.962745	0.494118	0.928105	0.215686	0.860784	0.988235	0.653922	0.890196		0.709804	0.00522876	1	0			0	0.362745	0.87451	0.0117647	0.917647	0.972549		0.984314	0	0.32549	0.0117647	0	0	0.867974	0.460131	0		0.968627	0.952941				0.909804		0.530392		0.829412		0.873203	0.870588	0	0.886275		0		0.710588	0.819608	0.721569	0.839216	0.921569	0.476471	0.673529	0.909804	0.992157		0.287582			0.956863	0	0.858824	0.494118	0.930719	0.952941		0.945098		0.996078		0	0.951961								0.8	0.94902	0.898039	0	0	0.366275	0	0.00392157	0.884314				0	0.618301	0.811765	0	0	0.708235
cg04136817	0	0.461176	0.213725	0.669935	0.809412	0.272549	0.442577	0.709804	0.457647	0.00784314	0.192157	0.545098	0.813072	0.501961		0.203922		0.5	1	0.501961	0.727731	0.961345	0.623529	0.998039	0.469281	0	0.503922		0.724183		0.666667	0.960784	0.833333	0.290196	0.988235		0.83268	1	0.613333	0.745969		0.97098	0.813072	0.645098	0.505882	1	0.844706		0.689216	0.458388	0.776471		0.00588235	0.819608	0.0352941	0.0888889		0.988235	0.00784314	0.32549			0.632026	0.678431	0.870588	0.312418		0.907451	0.839216	0.607843	0.861961	0.478431			0.870588	0.598693	0.421569	0.870588	0.472549	0.770588		0.976471	0.909804	0.866667	0.0156863		0.00882353	0.496078	0.866667	0.637745	0.658824	0.544314	0.876078	0.807843	0.805882	0.52493			0.537255	0.935294	0.972549	0.97451	0.909804	0.247059			0.0284314	0.685813	0.254118	0.535574	0.330719	0.00130719		0.931373	0.92549	0	0.960784	0.784314	0.996078	0.976471	0.990196		0.978431			0.94902			0.706667	0.866667	0.764706	0.759477	0.83268	0	0.25098	0.184314		0	0.0392157	0.972549	0.488235		0.564706	0.603922	0	0.737255		0.496078	0.0392157	0.47451	0.747712	0	0	0.839216	0.666667	0.962745	0.845098		0.496078	0.00392157	0.980392	0.890196	0.819608	0.5	0.916863	0.670588	0.639216		0.244118		0	0.484314	0.65098	0.905882		0.678431	0.633333	0.686275	0.92549	0.822222	0.917647	0.22451		0.929412	0.988235		0.956863	0.244118		0.0862745	0.95098		0.827451				0.964706	0.406536	0.996078			0.945098			0.872549	0.00196078				0.501961	0.586275	0.624837		0.692157	0.84902			0.941176			0.811765		0.0104575	0.951961	0.941176
cg22777062	0	0.0933333	0.00336134	0.997059	0.141176	0.385882	0.0027451	0	0.0764706	0.554412		0.0803922	0	1		0.392157	0.00784314	0.0941176		0.0117647	0.00784314	0.0754902		0.294118	0			0.433333		1	0.25098	1	0.597647		0.5		0		0.316667	0.00522876	0.333333	0.0767507	0.829412	0.998039	0.39085		0.00261438		0.00261438	0.168627					0.0431373	0	0.623529		0.00392157		0.0169935	0.00470588	0.027451	0.780392	0.0156863	0.129412	0.00392157	0.295098			0.0127451	0.0329412	0.386275		0.288235						0.611765	0.407843	0.0117647			0.332026	0.0169935	0.0117647	0.00784314	0.505882	0.858824	0.0901961	0.0156863	0.815686	0.0117647	0.608824	0	0.996078	0.0117647		0.162745	0.0941176	0.292157		0.0235294	0.0143791	0.0117647	0.0290196		0.322876	0.0156863	0.231373	0.00784314		0.0124183	0.00392157	0.480392	0.0137255	0.00392157					0.0169935	0.00784314	0.0133333	0.0215686		0.0117647	0.020915			0	0.027451			0.0117647		0.027451	0.00392157			0.00980392	0.0117647		0.00653595			0.0117647		0.0235294	0.176471	0.0313725		0.113725	0.419608	0.305882		0.643137	0.0117647			0.0143791	0.243137	0.92549	0.00784314	0.181699			0.996078	0.0196078	0.027451	0.00392157	0.0980392	0.0137255				0.00784314	0.297255	0.0117647	0.00784314		0.00392157	0.00392157		0.180392			0.503922	0.00196078		0.027451	0.00392157		0		0.0117647	0.00980392	0.509804	0.0156863				0.00784314					0.0186275	0.0156863	0.00784314			0.00392157		0	0.0117647	0.00392157	0.0235294	0.00784314		0.00980392	0.00784314
cg24911891		0.613333	0.741176	0.991503	0.509804	1	0.714286	0.709804	0.681699	0.964052	0.972549		0.052549			0.00392157	0.247059	0.585621	1	0.662092	0.84793	0.905098	0.865882	0.918954	0.979272	1	0.647059		0.643137	0.988235	0.976471	0.934641	0.660131	0.530719	0.877124	0.77451	0.968627		0.983007	0.781176	0.952288	0.669281	0.864052	0.95	1	0.564706	0.548039		0.699346	0.935686					0.935948	0.235294	0.00392157				0.311111	0.362745	0.960784	0.960784	0.898039	0.905882	0.980392	0.963399		0.866667		0.92549	0.631373			0.935294	0.798039	0.486275	0.912418	0.00784314		0.984314	0	0.423529	0.905882	0.636601		0.00196078		0.945098	0.823529	0.898039	0.538235	0.890196	0	0.480392	0.00392157		0	0.00392157	0.889412	0.934641	0.962465	0.615686	0.722549	0.543791	0.966013	0.649472	0.988235	0.780392				0.596078	0.760131	0.956863	0.984314	0.109804		0.00784314	0.945098		0.968627	0.945098	0.649673	0	0.494118	0.984314	0.359477			0.980392	0.409804	0.441176	0.909804	0.771765			0	0.0352941		0.984314	0.429412	0	0	0.913725	0.964706	0.727451	0.488235	0.318954	0.00392157		0.658824	0.969935		0.917647	0.815686		0.933333		0.00980392		0.462745		0.669281	0.876471	0.866667	0	0	0.905882	0.639216			0.815686	0.960784	0.898039	0.890196	0.988235	0.0313725	0.823529	0.976471	0.0215686		0.887582			0.980392	0	0.984314						0.964706		0.666667	0	0.878431							0.00784314		0.00392157		0.45098	0.797386	0	0.00784314	0.982353					0.988235	0.2	0.972549	0	0.956863
cg08796240		1	1	0.615686	0.25098	0.997059	0.407843	0.333333	0.741176	0.945098	0.5	0.621569	0.972549			1	0.996078	0.901176	0.539216	0.993464	1	0.993137	0.759477	0.501961	1			0.484314	0.87451	0.998039	0.986928	0.862745	0.982745	0.67549	0.911765		1	0.941176	0.992157	0.997059	1	0.988235	0.932264	1	1		0.997386	0.700654	0.767647	0.998431						0.328105	0.884314	0.984314			0.739216		0.529412	0.580392	0.584314	0.960784		0.527451	0.00784314		0.823529	0.465686	0.667974			0.811765	0.984314			0.0235294		0.0862745				0.712418	0.956863	0.00196078		0.913725		0.564706	0.813725	0.812549	0.580392	0.862745	0.992157		0.0156863	0.941176	0.027451		0.913725	0.746779	0.952941	0.652941	0.866667	0.858039		0.762353		0.330719	0.588235	0.968627	0.919608				0.25098		0.728431			0	0.388235	0.00392157	0		0.0117647		0.984314	0.933333	0.964706	0.737255	0.729412	0.718627		0.839216	0.419608		0.952941		0.882353	0.00130719		0.67451	0.176471	0.398039	0.00392157	0.420588			0.160784		0.633987						0.810458	0.498039	0.94902	1	0.932026				0	0.65098		0.409804			0.964706	0.915686	0.47549			0.421569	0.458824	0.00784314		0.358824			0.990196	0		0.0941176	0.956863						0.862745			0.992157	0.329412	0.933333		0.0431373			0.847059		0.984314	0.980392	0.836601	0.735948		0.972549			0.994118			0.396078	0.745098		0.904575	0.292157
cg25287257	0	0.408627	0.00294118	0.0379085	0.222658	0.392593	0.380392	0.0352941	0.193725	0.0156863	0.959804		0.994771	0.307563	0	0.332026	0	0.5	0.0117647	0.64183	0	0.00261438	0.383007	0	0		0.50098	0.235294	0.25		0.0568627	0.503922	0.00336134	0.0254902	1		0		0.497059	0.00098039	0	0.345098	0.33268	0	0.998693		0.75		0.117647	0.0215686			0	0.0980392	0.636601	0.00392157	0	0.988235	0.901961	0.00392157	0.957843	0	0.0666667	0.00392157	0.0156863	0.413725		0.00196078			0	0.0164706	0.304575		0.0156863	0.00882353	0.960784	0.00392157	0.0107843	0.0137255		0.5	0.00784314	0.284967	0.956863	0.990196	0.980392			0.0227451	0.00980392	0.291503	0.0522876	0.00392157	0.0666667	0.132213			0.0333333		0.270588	0.408403	0.0172549	0.214379	0.00392157	0.498039	0.486275	0.348284	0.64902	0.465098	0.215686	0.027451	0.639216		0.304575		0.976471				0.391503				0.0470588				0.0176471	0.00915033		0.072549		0.0261438		0.00261438		0.00392157		0.0117647		0.0862745		0.0117647	0.00784314	0.00522876	0.00392157	0.968627		0.00392157			0.941176	0.0117647		0.0254902			0.768627	0.00196078	0	0.00392157	0.329412		0.535948	0.992157	0.976471		0.419608	0.00862745		0.990196	0.0196078	0.00784314	0.00980392			0	0.00392157	0	0.171242	0.627451		0.00784314		0	0.00392157	0.419608			0.977778		0		0.286275	0			0.868627			0.0705882			0.847059		0.0352941	0.0392157	0.00784314	0.0196078	0.00261438	0.0313725	0.00784314	0.054902	0.0117647				0.952941		0.00784314			0.0222222
cg03026004	0.976471	0.0261438	0.662745	0.97598	1	0.993137	0.483922	0.980392	0.572549	0.989542	0.956863	0.996078		0.333333		0		0.747059	1		0.384314	0.843137	0.981513	0.986928	0.799216		0.929412	0.719608	0.976471	1	0.700654	1	0.603922	0.861275	0.14902				0.807843	0.80549	0.988235	0.662745	0.821961	0.402614	0.045098	1	0.963725		0.998693	0.920588		0.992157	0.00261438	0		0	0.984314	0	0.25098		0		0.665359	0.4	0.972549	0.998039	0.961765	0.960784	0.980392		0.996078	0.498039	0.00130719	0.992157	0.986275	0.975163	0.85098	0.778824		0.988235	1	0.995098	0.990196	0.470588	0.998039	0.496078		0.597647	0.8	0.996078	0	0.745098	0.994118	0.947451		0.952941		0.968627	0	0.996078	0.980392	0.661438	0.984314	0	0.484314		0.333333	0.836829		0.992157	0.652288	1	0.248039	0.733333	0	0	0.982353		0.994771		0.00098039		0.994771	0.996078	0.996078	0.966667			0.976471	0.787451		0	0.398039	0		0	1		0	0.611765		0.25	1			0.12549	0.970588		0.332026	0.00130719	0	0.494118	0.972549		0.847059	0.996078	0.972549	0		0	0.968627	0.980392	0.98366			0			0.0156863	0.976471	0.956863	0		0.978039	1	0.994118	0.954248		0.95098	0.911765	0.996078	0	0.992157	0		0.576471	0.982353	0.0156863	0.960784	1	0.911765		0.99085	1	0.00130719	0.984314	0	0.478431	0.997386							0.247059			0		0.332026	0.772549	0	0.984314	0.986275				0.492157	0	0.954902		0	0.802614
cg00044299		0.627451	0.791373	0.997059	0.981176	0.896732	0.704902	0.542157	0.950327		1	0.870588	0.586275	0.985621		0.334641	0.501961	0.92549	0.505882	1	0.545098	0.996078	0.983007		0.998039	1	0.758824	0.988235	1		0.962745	0.994771	0.997386	0.992157	1		1	0.998039	0.810196	1	1	0.99902	0.961905	1	0.994118	0	0.998693		0.994771	0.933987		0.374118		0.376471					0.823529	0.754902	0		0.894118	0.290196	0.759477	0.666667	0.498039	0.507843	0.670588	0.501961	0.356863	0.487255	0.631373	0.784314	0.862745	0.758824	0		0.815686	0.862745	0.435294	0.960784			0	0.882353	0.00784314	0.259608	0.54902	0.67451	0.443137	0.847059	0.494118	0.406863	0.360784	0.536471	0.647059			0.770588	0.644444	0.315686	0.63268	0.701961	0.486275	0.00470588	0.431373	0.501716	0.466667	0.67619	0.4	0.907843		0.521569	0.0240896	0		0	0.0117647		0.380392			0.817647	0.586928	0.00392157	0.580392		0	0.368627	0.635294		0.8	0.370588		0	0.6	0.909804	0.807843			0.76732	0	0.858824		0.694118	0.772549		0.547059	0.243137		0	0.315686	0.162745	0.621569	0.890196			0.941176		0.933333		0.6			0.564706	0.694118	0.411765	0.421569	0.494118		0.636601		0.84902	0.45098	0.805882	0.737255			0.82549	0.440523			0.857516	0.176471	0.141176	0.534314	0.421569		0.819608	0.65098			0.507843		0.00392157		0.179085		0.688235		0				0.252941			0.294118	0.4	0.284967	0.92549		0.206536			0.243137		0.854902	0.76732			0.882353	0.207843
cg19805179		0.75		0.857516	0.998693	1	0.809412	0.980392	1	1	0.994118	1	0.956863	1	1	0.996078	1	0.5		0.665686	1		1	0.5	0.544118	1	1	0.694118	1		0.999216	0	1	1	0.805229		0.996078	1	0.780392	0.998431	1	0.852288	1	0.941737	1	0	1		0.968627	0.963725	0.994118	0.129412			0.898039	0.905882			0.207843		0.870588	0.00196078	0.00313725	0.635294	0.0235294	0.784314	0.843137	0.866667		0.47451	0.413725	0.931373	0.00784314			0.984314	0.734641	0.180392		0	0.572549	0.992157	0.207843	0.760784	0.427451					0.530392		0.489216	0.909804	0.822222	0.690196	0.814118	0.00392157			0.892157	0.909804	0.0352941	0.70915	0.77549	0.403922	0.183007	0.0117647	0.536017	0.848366	0.729412	0.719608	0.764706		0.976471	0.419608		0.984314		0.896078				0.411765		0.488235	0.305882	0.657516	0.94902	0.278431	0.160784		0.0333333	0.411765	0.913725	0.996078	0.0588235	0.980392		0.00392157	0.627451	0.0627451					0.0627451		0.962091	0.711765	0.505882		0.921569				0.894118	0.492157		0.298039	0	0				0.566013	0.647059	0.439216		0.366667	0.903268	0.472549	0	0.511765	0.960784	0.827451	0.682353	0.601961	0.654902	0.519608	0.768627					0.984314		0.988235	0.366667	0.75		0.776471			0.8		0.984314	0.880392	0.313725	0.947059	0.929412					0		0.492157			0.562091	0.156863	0.210458									0.992157		0.807843
cg10118705		0.988235	0.870588	0.970098	0.471895		0.529412	0.288235	0.788235	0.640196		0.523529	0.75451	0.566667		0.656209	0.988235	0.484967	0.501961	0.922876	0.930392	0.866667	0.71634	0.487582			0.698039		0.152941	0.658824	0.993464	0.743137	0.661961	1	0.160784	0.0470588	0.701961	0.752941	0.876961	0.672549	0.479739	0.771678	0.988235	0.891765	0.397386		0.627451		0.782353	0.735294		0.027451	0.00653595		0.498039	0.92549			0.992157		0.823529	0.611765	0.913725		0.0117647		1	0.772549	0	0.958824	0	0.658824	0.616993		0.67451	0.823529	0.317647	0.545098	0			0.956863	0.301961	0.921569		0.828758		0.843137			0.145098	0.917647	0.972549	0.972549		0.795425			0.468627	0.819608		0.984314	0.950327	1	0.864052	0.984314		0.860681	0.00130719	0.498039	0.996078	0.937255				0.996078			0.898039				0.669608	0.827451	0.734314	0	0.929412	0.982353	0.00130719		0.952941	0.986275	0.788235	0.628758		0.988235	1			0.976471			0.87451	0.417647		0.988235		0.937255	0.665359	0.2			0.823529	0.0196078				0	0.941176	0	0	0.996078	0.413725		0.682353	0.0156863			0.996078		0.00784314		0.898039	0	0.964706		0.933333			0.643137	0.992157	0.0901961					0.933333	0.996078		0.539216			0.00392157				0.852941	0.988235	0.890196	0.776471	0.847059					0.94902		0.921569	0.00392157	0.92549	0.62902	0.972549	0.854902	0.966667	0.996078					0.976471			0.94902
cg18188328		0.0830065	0.0382353	0.381699	0.153813	0	0.226961	0	0.184314				0.694902	0.00784314		0		0.141961	0	0.00980392	0.113725	0.0823529	0.0686275	0.104575	0		0.00588235	0.143791		0.00392157		0	0.119216	0.110784	0.0470588	0.219608	0.439216		0.0183007	0.00588235		0	0.226797				0	0.168627	0.253595	0.151961	0.00784314		0.484314	0.976471	0.00392157	0		0	0.329412	0.647059	0.996078		0.0130719		0.00392157	0	0.00196078		0		0.00392157		0.00196078			0.0254902	0.208824	0	0.00392157								0.00196078	0.00784314		0.00980392	0.0156863	0.00849673	0.00261438	0	0.00392157	0.00196078	0.0823529		0.00235294		0.00196078	0.67451	0.00196078	0.00130719	0.0261438	0.00784314	0	0.069281	0	0.0313725	0	0.329412	0.00261438	0.00784314	0.324183		0		0.0235294		0.652288					0.00784314		0.1	0	0	0	0.00392157	0.968627	0	0	0	0	0.00392157	0	0.00784314			0	0.00392157		0.00196078		0		0.00588235						0.00098039	0.00784314		0		0.00392157	0.00784314		0	0.00392157	0	0.00196078		0		0	0.198431	0.941176	0	0	0	0.0215686	0	0	0.0117647	0.00130719	0		0	0.00196078	0	0	0		0	0.00392157				0.5		0					0.00196078						0.00392157	0		0			0.00261438	0.00392157			0.0117647		0.24902			0
cg18741166	1	0.739608	0.993137	0.867227	0.980392	1	0.991373	0.504902	0.791373	0.972549	1	1	0.993137	1		0.997059		0.966667		0.710784	1	0.639216	0.972549	0.996078	0.998431			1	0.958824		0.99902	0.954248	0.99085	0.982745	1		0.992157	0.840523	0.988235	0.979412	1	0.955882	0.944706	0.99902	0.998693		0.952941	0.839216		0.938235				0.746078	0.92549	0.956863		0.968627	0.862745	0.941176	0.342157	0.843137		0.0196078	0.411765		0.978431	0.753725	0	0.917647	0	0.853595	0.848366	0.00784314	0.872549		0.901961		0.8			0.960784		0.844444	0.835294		0.929412	0.827451		0.908824	0.849673	0.776471	0.912745	0.897386	0.976471	0.737255	0.631373	0.933333		0.929412	0.89281	0.972549	0.754248	0.384314	0.00392157	0.85098	0.0313725	0.854902			0.945098		0.94902		0.896732				0.0666667		0.840523		0.00784314	0	0.778431	0.960784	0.00784314			0.941176	0	0.447059	0.478431	0.911765		0.956863	0.192157	0.698039	0.517647			0.988235	0.827451	0.441176	0.835294	0.905882	0.933333	0.707843	0	0.486275	0.764706	0.881373	0.894118	0.87451			0.796078		0.719608	0.972549	0.941176	0.671895			0.839216		0.970588	0.484314		0.762745	0	0.969608		0.85098	0.968627	0.745098	0.976471			0.941176	0.421569	0.64183	0	0.954902			0.694118			0.988235	0.935294		0		0.964706	0.960784	0.335294		0.322876		0.952941	0.904902			0.980392	0.947059			0.492157		0.520261	0.852941		0.823529	0		0.92549		0.884314	0.923529	0.941176		0.775163	0
cg21523564		0.105882	0.0287582	0.844608	0.622353	0.794118	0.263725	0.027451	0.0560224	0.208627	0.956863	0.396078	0.769935	0.870588		0.22549	0.0294118	0	0.0117647		0	0.0934641	1	0.217647	0.353922		0.0431373	0.0915033	0		0.00980392	0.666667	0.216471	0.47451	0.622222		1	0.469281	0.179739	0.552941	0.139216	0.5	0.515686	0	0	0.027451			0.233725	0.435294	0.768627	0.0411765	0			0.593464		0.858824	0.913725	0		0.00392157	0.00588235	0.439216		0.00196078		0.484314			0.0156863	0.00980392	0.00980392	0.00784314		0.343791	0.9	0.972549	0.00784314			0.027451		0.00784314				0.00392157		0.935014	0.390196	0.746078	0.141176	0.631373		0.542745	0	0.00784314	0.335294	0.00784314	0.615686	0.326797	0.390196	0.0176471	0.992157	0.992157		0.504037	0	0.593464	0.00392157	0.00392157	0.00392157		0.0176471			0.956863	0.00392157		0.0117647		0.0117647		0.0117647	0	0		0.0117647		0.00784314			0.0235294		0.00784314	0.0196078	0.00588235	0.00392157	0.984314		0.741176		0.00915033		0.856863	0.605882	0.00392157	0.027451	0.00627451	0.480392	0.00392157	0	0.00784314	0.168627	0.0117647		0.00784314				0.460784			0.335948		0.496078	0.00392157		0.0333333		0.0117647	0.12549		0.803922	0.585621	0.0137255		0.329412	0.00392157	0.956863	0.00588235		0.00196078	0.00522876				0.478431	0.498039					0		0.403922		0.996078	0			0				0.00392157		0.509804		0.0196078	0.00522876	0.645752				0	0.0235294			0.898039			0.00196078	0.44902
cg17102205		0.0245098	0.657516	0.103137	0.170588	0.505882	0.332026	0.113725	0.00392157			0.178431	1	0.00784314				0.00156863	0.25098	0	0.254902	0.373856	0.00280112	0	0.0143791		0.0705882	0.0222222	0.0960784		0.181699	0.00392157	0.241176	0.0104575	0	0		0.670588	0.49902	0.0215686	0.00392157	0	0.161905	0.153501	0	0.101961	0.279412		0.545098	0.0401961		0.00392157	0.268627		0.376471	0.0745098		0.928431	0.2	0	0.568627	0.258824	0.00392157		0	0	0.00392157	0		0	0.0117647	0.0156863	0.234641			0.0705882	0.305229	0.00522876	0	0			0.00392157		0		0	0	0.00784314	0.684314	0.00392157	0.320261	0	0.00294118	0.00294118	0	0.847059	0.415686	0.219608	0.00196078	0	0	0	0.00392157	0.723922	0.5	0	0.125272		0.326144	0.0333333	0	0.0372549	0	0		0	0.952941	0.00588235		0.0215686		0.94902	0.351634	0.12493	0.603922	0	0	0	0	0	0.972549	0	0	0	0	0.0666667			0			0.603922	0		0		0.00130719		0.956863	0.0196078	0.0235294	0.273203	0.315033	0				0.00294118	0	0		0.0156863		0.776471	0	0		0.392157	0.112157	0.138824	0	0.00392157	0.598039	0		0	0	0.45098	0.0509804	0			0.00078431			0.00392157	0.392157	0.0509804	0					0.184314		0.617647	0.923529	0.0653595			0				0	0			0.839216	0.00130719			0.0509804	0		0	0.996078		0		0	0.82549	0.482353	0.00588235
cg22446998	0.00784314	0.00784314	0.503922	0.959104	0.996405	0.995294	0.847619	0.666667	0.175		0.992157		0.180392	1		1	0	0.5	1	0.0643137	1	0.509804	0.890196	0.810458	1	0.501961	0.927451	0.666667			0.984314		1	0.996078	0.996078		0.666667	0.523529	0.752941	0.909804	1	0.652451	0.861765	0.952941	0.514597	0.996078	0.999346	1	0.99085	0.87451		0.828758	0	0		0		0.992157		0	0.402614	0.00392157	0.00196078	0.901961	0.959804	0.921569		0.956863			1	0.00392157	0		0.0470588	0.329412	0.87451		0	0		0.941176	0.909804	0.788235		0.5	0.969935	0.741176	0	0.677451	0.954902	0.623529	0.661765	0.898039	0.952941	0.516078	0	0.527451	0	0.962091	0.439216	0.871895			0	0.490196	0.262745	0.763922		0.707353	0.837908	0.992157		0.111765	0		0.0196078		0		0.370588			0.913725	0.239216	0.672549	0.780392	0.980392	0.572549		0.968627	0.330719		0.00196078		0		0.847059	0			0.490196	0.94902	0.0117647		0.972549	0	0.913725		0	0.996078	0	0.67451	0.332026	0	0	0.894118					0.990196	0.315033	0	0	0.686275	0	0.915686	0.00392157	0.998039	0.992157	0.496078	0.00196078	0.996078	0.873725	0.992157	0.108123		0.329412	0.933333	0.937255	0.984314		0	0.0117647	1	0.988235	0.00392157	0.945098	0.988235	0.496078			0.819608	0	0.884706		0.447059	0.72549	0.831373		0.992157				0.315033			0	0.15	0.603922	0	0.956863	0	0.54902		0			0	0.805882		0.627451	0.996078	0.941176
cg00612751		0.633987	0.278431	0.731551	0.760784	0.957843	1	1	0.978039		0.97451		0.00196078			0.652288		1	1		0.648366	0.872549	1	0.856863	0.996078		0.873389				0.984314			0.890196	0.5	0.994118	0.994118	0.911765	0.803922	0.861961	0.951961	0.932353	0.828235	0.75098	0.0196078	0.619608	0.948235		0.843137	0.746218			0	0.0196078	0.958824	0.917647	0.44183		0.484314	0.701961	0	0				0.815686	0.27451	0.560784			0.497059	0.237908	0.954902			0.644444	0.822745	0.984314	0.662745			0.458824	0.988235	0		0.847059	0.623529	0.729412			0	0.49281	0.699346	0.607843	0.618301	0.795294	0.37451		0.992157			0.00784314	0.607843	0.661438	0.764706	0		0.533868		0.801961	0.566667	0	0.488235	0.788235	0.252661		0.889216	0.323529	0.677124		0		0.636601	0.00392157	0.498039	0	0.329412	0.80915	0.245098	0		0.814118	0	0.996078	0	0.535948	0.848627		0.976471				0.972549	0.45098		0.517647	0.996078	0.00261438	0.498039	1	0.992157	0.898039	0.653595	0.996078		0.990196					0.988235	0.00784314	0.811765		0.941176	0.976471				1	0.980392	0.0392157		0.766667		0.305882	0.996078	0.298039	0.976471	0.142745	0.129412	0.670588		0.00392157		0.496078	0.743791		0		0.498039		0.827451				0.5	0	0.445098		0.996078								0.905882	0.0117647	0.0333333	0.480392	0.67451						0.498039		0.839216		0.972549	0.117647
cg09107432		0.612745	1	0.784314	0.862745	0.975163	0.462745	0.907843	0.869608	0.945098	1		0.507843			0.521569	0.0921569	0.72451	0.972549	0.726471	0.945752	0.912418	0.961765	0.917647	1		1	1	1	0.996078	0.956863	0.989542	0.971989	0.997647	1	0.880392	0.998039		1	0.845378	0.992157	0.996078	1	0.997647	0.651765	0.972549	0.996078		0.992157	0.90915		0.988235	0.896732		0.596078		0.984314	0	0.713725	0.328105	0.42549	0	0.796078	0.976471	0.784314	0.871895	0.981699	0.992157	0.839216		0.945098	0.94902	0.00156863		0.260131	0.950327	0.526275	0.803922	0.937255	0.992157	0.960784	0.927843		0.945098			0.470588	0			0.980392	0.921569	0.941176	0.498039	0.937255	0.89281		0.866667		0.962745		0.977255	0.962353	0.854902	0.939869	0.898039	0.458824	0.886275		0.78366	0.672157	0.568627	0.159216	0.609804	0.951961	0.511765	0.984314				0.619608		0.750327		0.67451	0.964706	0.88366		0.909804	0.87451		0.868627	0.54902	0.288889			0		0.492157	0.735294	0.988235		0	0.490196	0		0	0.482353		0.492157	0.496078	0		0.690196	0.968627		0.819608		0.988235	0	0.972549		0.984314	0.976471	0.960784	0.984314	0.898039	0.95098	0	0.968627	0.656209			0.990196	0.954902	0.82521	0.484314	0.980392	0.490196	0.972549	0.843137	0.926797		0	0.717647	0.960784	0.7	0	0.664052		0.952941	0.447059				0.986275			0.918954	0.956863		0.0901961	0.992157			0.975163		0.615686	0.436601	0.909804	0.913725	0.804902	0	0.490196		0.988235		0.952941				0	0.952941	0.956863	0.952941
cg17516247		0.333333	0.00686275	0.876797	1	0.99451	0.520588	0.681046	0.798693	0.978039		0.970588	0.0156863	0.996078		0.990196		0.352941	0.873203	0.722549	0.998039	0.896471	0.756863	0.790588	0.829412		1		0.840784		0.74902	0.929412	0.521008	0.692157	1	1	0.671895	0.711111	0.498039	0.996078	0.917647	0.298039	0.934641	0.652101	0.552941	0	1	0	0.858824	0.872269	0.929412					0.00588235	0.996078	0.988235		0.996078		0.985098	0.18902	0.121569	0.333333	0.988235		0.494118		0.996078	0.472549	0.653595	0.00392157		0.329412	0.65098	0.966667	0.311765	0.960784	0	0.964706	0.984314		0	0.937255	0.959804		0		0.660784		0.599216	0.733333	0.960784		0	0.00392157	0.254902	0.660131	0.992157	0.00392157	0.337255	0.923529	0.858824	0.898039	0.903268	0.00392157	0.66549	0.498039	0.966667	0.658824	0.656209	0.945098		0.988235	0	0.968627	0		0	0.498039				0.589804	0		0.971242	0.00392157	0.281046	0.866667		0.5		0.976471		0.929412		0.320261	0.994118			0					0.741176	0.67451	0.490196		0.976471	0.94902	0.905882	0.819608	0.99085	0.311765		0.980392		0.490196	0.292157	0.568627		0.847059	0.631373	0.992157	0.988235		0.953922	0.980392		0.952941	0.964706	0.862745	0.435294	0.958824	0.870588		0	0.0470588	0.533333	0.984314	0.721569		0	0.891176		0.976471		0.837255		0.992157	0.980392	0		0		0.661625		1	0.00784314			0		0.984314	0.992157	0.988235	0.00784314	0.716863	0		0.921569					0.972549	0.952941	0.498039	0.447059	0.235294	0	0.988235
cg20038996		0.5	0.00156863	0.498039	0.27451	0.368627	0	0.335948	0.784706	0.492157	0.533333	0	0.649412	0.661438		0.121569	0.5	0.00261438	0.254902	0.109804	0.216471	1	1	0.027451	0.334641		0.854902	1	0.498039		0.144444	1	0.562745	0	0		0.301961	1	0.312418	0.909804	0.788235	0.990196	0.281569	0.503922	1		0.522549		0	0.310364	0.996078			0.941176	0.0117647		0			0		0	0.00196078	0.847059	0.0169935	0.0843137	0.921569	0.653595	0.00784314		0.00392157	0.630392	0.00522876		0.31634	0.0352941	0.947059	0.980392	0.00653595	0.00392157	0.00392157	0.431373		0	0	0.0705882	0.894118	0		0.359715	0.197386	0.00098039	0.419608	0.441176	0.0104575	0.0189542	0	0.00392157	0	0	0.00392157	0.241176	0.00653595	0	0.00784314	0.843137		0.223068		0.966275	0.923529	0	0.492157	0.0303922	0.00174292		0.462745	0	0.914706	0.0117647	0.00588235		0.00784314	0	0	0		0.00235294	0.00196078	0.89902		0.00784314	0.00196078	0		0	0	0.941176					0	0.992157		0	0.956863	0.637908		0.240196	0.648366	0.701961			0.913072	0				0.976471			0.476471		0			0	0.937255		0.00130719	0.482353		0.472549	0.0117647	0.419608			0	0.611765	0.984314	0.0156863		0.00784314			0.892157	0.937255	0.988235	0	0.968627		0.478431				0		0.986928	0.701961	0.00392157				0.978431					0	0.25	0.0156863								0.352941	0				0.980392
cg23671626		1	0.998693	1	0.986555	0.867059	0.0745098	0.0104575	0.465196	0.992157	0.629412	0.819608	0.986275	0.918954		0.0686275	0	0.75	0.00392157	0.494118	0.971569	0.754248	0.994771	1	0.997059			1	0.998039	0.912745	0.994771	1	1	1	1		1		0.75	0.997386	1	0.702745	0.888889	0.825272	1		1		1	0.997199			0.380392		0.443137	0.580392	0.984314		0.919608		0.788235	0.0705882	0.984314	0.552941	0.728105			0.715033	0.00784314	0.00392157	0.0588235		0.233987		0.947059	0.837255	0.723529	0.988235		0.00653595	0.607843	0.670588		0.964706	0.611765	0.798693		0.0117647		0.818301	0.782353	1	0.288889	0.94902	0.566667	0.906443	0.996078		0.260784	0.496078	0.872549	0.945098	0.699608	0.479412	0.937255	0.952941	0.80915	0.661569		0.905882	0.760784	1	0.535294	0.607843	0.591176		0.639216			0.992157	0.0745098		0.830392		0.492157	0.0127451		0.996078	0.212745	0.843137		0.00784314	0.988235	0.513725	0.121569	0.976471	0.00392157	0.960784		0.992157		0.778824	0.952941	0.978431		0.0784314		0.339869	0.331373	0.00588235		0.990196			0.00392157	0.870588	0.988235		0.55817	0.972549	0.984314		0.00392157	0.529412		0.928105	0.309804		0.027451	1		0.824837	0	0.706863	0.956863	0.996078	0.00784314	0.715686	0.921569	0.00653595				0.486275			0.308497	0.027451		0.984314			0.237255				0.992157	0.764706	0.619608	0.964706						0.411765				0.943137	1	0.905882		0.591285		0.976471			0.00392157		0.539216		0.898039	0.0117647
cg22865501	1	1	0.991597	0.99944	0.974902	0.83268	0.138725	0.797386	0.356863	0.997059	1	0.0117647	0.960784	0.982353		1	1	0.564706	0.973529	0	0.995098	0.878039	0.976471	0.963725	1			1			1	0.998039	0.992157	0.786667	1	1	0.913725	0.913725	1	0.845752	1	0.996078	0.780392	1	0.963922	0.996078	0.802353	1	0.597386	0.957843		0.490196	0.00392157		0.00392157	0.647059	0.858824	0.719608		0.329412		0.313725	0.563399		0.804902	0.341176	0.882353	0.103922	0.956863		0.831373	0.0980392	0.780392		0.941176	0.542484	0.811204	0.721569	0.815686		0.0588235	0.637255	0.737255	0.521569	0.964706		0.00392157	0.22451		0.55	0.786275	0.523529	0.683007	0.739216		0.747339	0.921569	0.854902	0.837255	0.32549		0.837255	0.635294	0.555556	0.803922	0.776471	0.0411765	0.665882	0.354248	0.500392		0.419608	0.607843		0.294118	0	0.0588235			0.243137	0		0.521569	0.488889	0.0607843	0.278431		0	0.697059	0.627451		0.729412	0.231373	0		0.00130719	0.539216			0.956863		0.129412	0.384314	0.894118	0		0	0.20098		0.00196078	0.443137	0.845098	0.945098		0	0.457843	0.87451		0.670588	0.415686		0.927451	0.576471		0.133333	0.6	0.641176	0.431373	0.295425			0.217647	0.00588235	0.485621		0.532026	0.286275	0.482353	0.456863	0.286275	0.741176	0.652941	0.00392157	0.00392157		0.606536	0.0470588	0.295425	0.690196		0.601961		0.488235		0.747059	0.70719	0.0235294	0.491503	0.790196		0.00196078	0.882353	0.00784314		0.833333	0.464706	0			0.546405	0.890196	0.665686	0.196078	0	0.817647					0.477124	0.984314		0.743791	0.469281	0.509804
cg01716975		0.610196	0.0392157	0.976471	0.876961	0.856209	0.977778	1	0.894831	0.747059	1	0.998039	0.00784314	0.996078	0.984314	0.498039		0.74902	0.498039	0.996078	0.717647	0.535948	0.996863	0.98902	0.998693			1	1	1	0.964706		0.75	0.691176	0.384314		0.881046		0.661176	0.715686	0.5	0.958824	0.75	1	0.976471	0.00392157	0.665098		0.593725	0.994118				0.878431	0.952941		0.560784	0.00196078	0.945098		0.320915	0.629412	0.00392157	0.946405	0.952941	0.611765	0.941176	0.537255	0.750327	0.00392157	0.682353	0.917647	0.831373		0.659804	0.180392	0	0.701961			0.956863	0.653922	0.511765	0.972549		0.960784			0.968627	0.779521	0.367843	0.4	0.417647	0.67451	0.676471	0.755294	0.55817	0.331373	0.393137	0.839216	0.705882	0.980392	0.309804	0.67549	0.00196078	0.027451	0.00392157	0.583957	0.792157	0.455882		0.462745	0.980392	0.593137	0.772549	0.00392157	0	0	0.921569		0.843137			0.658824	0.919608		0.473529	0.417647	0.638562	0.12549	0.729412	0.863725	0.00588235	0.964706		0.947059	0.741176		0.45098				0.909804	0.582353		0.964706		0.917647	0.511111	0.00392157		0.872549		0.733333	0.0313725	0.854902	0.304575		0.0470588	0.958824	0.756863	0.44902	0.372549		0.94902	0.935294	0.493137	0.611765			0.862745		0.870588	0.610458		0	0.00196078		0.511111	0.935294		0.820392	0.247059	0.903922	0		0.923529			0.952941	0.852941	0				0.941176	0.54902	0.670028	0.211765	0.67451	0.945098		0.968627		0.898039		0.919608	0.462745	0	0	0.638235	0.239216			0.443137				0.715686	0.964706		0.3	0.00588235	0.660784
cg11549265		0.666667	0.00348584	0.00130719	0.0126362	0.0696078	0	0.00588235	0.00677362	0			0.25098			0.688889		0.00686275	0	1		0.00078431	0	0.00522876	0			0	0		0.00980392	0	0.0431373	0.0143791	0		0.0156863	0	0	0	0	0	0.31098	0.0117647	0.0054902		0.270588	0.811765	0.00196078	0.00392157		0.14902	0.00653595		0.0054902	0	0		0	0.439216	0.494118	0.0176471	0.00156863		0.0117647		0.00196078	0	0		0.00588235	0	0			0.00196078	0.00392157	0		0.0352941		0.00392157	0	0.181961		0	0	0.00392157		0.0797386		0.466667	0.00441176	0.00196078	0	0.00539216	0.12549	0.00196078		0.00392157	0.00705882		0.0104575	0.00490196	0.00261438	0		0.00333333	0	0.00130719	0.394118	0.0156863	0.00784314	0.00392157	0.883333	0.00392157	0.00588235	0	0	0.909804	0.134641		0		0.0915033	0.00261438	0.00784314	0.00588235	0			0.00196078	0.0313725	0.00784314	0.00392157	0.839216		0	0.458824	0.00392157		0.00196078	0.00156863				0.318954		0.00392157	0.00392157	0.00392157	0.00392157	0.00653595	0.623529		0.00098039	0.407843		0		0		0		0.498039		0.0666667		0.00392157	0		0.00784314	0	0.00392157	0.00294118	0.00196078	0.901961	0.0117647	0.00196078	0.00196078	0.00235294	0.00588235		0.514706	0		0.00098039	0.00392157	0.00980392		0.00392157		0			0	0.00196078	0.00392157		0.00196078		0.00098039		0	0.427451	0		0.847059	0	0	0		0	0	0.00392157	0.00392157				0	0		0.00261438
cg14715697	0	0.706863	0.392941	0.993464	0.99902	0.334641	0.462745	0.0745098	0.176471	1			0.413333		0	0.905882		0.196863	0.552941	0.00392157	0.742157	0.421849	0.99902	1	1						1	0.984314	0.896078	0.603922	1		0.745098	0.0235294	1	0.636601	0.990196	0.988235	0.696569	0.982353	0.5		0.997386		0	0.423529		0	0.992157		0	0.00392157		0.00392157	0.996078		0.00522876	0.664052	0.460784	0.984314	0.492157	0.211765		0.973856				0	0.466667		0.988235	0.905882	0		0.326797			0.937255	0.992157	0.497059		0.00392157		0.00392157	0.988235	0.564706	0.468627	0.658824	0.983007			0.660784				0.492157		0.661438	0.635294	0.742157	0.330719	0.332026	0.330719	0.695715	0.00392157	0.92549	0.00784314	0.669281	0	0	0.00261438	0.996078			1	0			0.992157	1	0.00261438	0.5	0.00784314		0.988235					0.00392157	0.496078		0.00098039				0		0.992157		0.498039	0.0196078		0.333333	0.00392157	0.981699	0.992157	0.443137		0.996078	0.333333					0.00196078		0	0.92549	1			0.960784	0.980392	0.0117647	0.975163	0			0.498039	0.996078	0.596863	0.964706	0.996078	0	0.988235	0.909804	0.838095		0.984314	0.0313725	0.00392157	0	0.0117647	0.968627				0.661438	1	0.988235			0.00784314	1			0.996078		0.0117647		1	0.980392	0	0.492157	0.00261438	0.790588	0.911765		0				0.458824	0.665359		0		1	1	0.938235
cg15275625	0.00392157	0.0617647	0.984314	0.495238	0.681373		0.00392157	0.803137	0.0442577	0.615686		0.0313725	0.10719					0.00392157		0.0441177	0.333333	0.52402	0.346078	0.166667	0.027451	0.692157		0.0588235	0.00784314	0.00784314	0.478431	0.760784	0.358824	0.151961	0.560784			0.397386	0.0352941	0.239216	0.990196	0.745098	0.079085	0.326797	0.00784314		0.0156863		0.0470588	0.798039	0.811765	0.00392157	0.00784314	0	0.00196078	0.00392157	0.14902	0		0.00392157	0	0.00196078	0.492157	0.63268	0.772549			0.907843			0.498039	0	0			0		0	0	0.048366	0.721569		0	0.00196078		0	0.00784314			0.656209		0.819608	0.43451	0.726471	0.492157	0.956863	0.00980392		0	0.896078		0.355882	0.870588	0.0921569	0	0.71634	0.00392157	0.228431		0.0972549	0.00098039	0	0.00392157	0.0392157	0.00130719			0.837908	0.345098		0.00261438			0.403922	0.0117647	0.796078	0.968627	0	0	0			0.0470588	0		0.00098039		0	0.00392157	0.431373		0				0.419608		0	0.00490196	0		0	0.00392157		0	0.331373	0.921569		0.00392157			0.00588235	0.382353		0	0	0.278431			0.50902				0.988235		0.00196078	0.00392157	0.992157		0	0.447059	0		0.00392157	0.517647		0.189542						0.496078	0			1	0		0.279739		0.0117647				0.00392157		0		0.00392157		0.00980392		0								0	0.339216	0.392157	0.937255
cg04313875		0.335948	0.0941176	0.793333	1	0.996078	0.312255	0.486275	0.747059	0.653782	1	0.00784314	0.0222222	1		1	0.262745	1		0.00098039	0.712745	0.663529	0.990196	0.738235	0.996078		0.998039	0.984314	0.977451		0.998039	1	0.701176		0.876471	0			0.678431	0.75098	1	0.972549	0.94902	0.640523	1		1	0	0.309804	0.975686		0.0321569	0.00196078			0.00392157	0.87451				0.00980392	0.00392157	0.00130719		0.901961	0.980392		0.802614	0.992157	0.00392157	0.945098	0.717647	0.847059		0.784314	0.984314	0.988235	0.682353		0.917647	0.835294			0.00392157		0.23268	0	0.00196078		0.896078		0.87451	0.74902	0.00196078		0.763922	0.00588235	0.927451	0.430392	0.721569	0.94902	0.60915	0.498039	0.202353	0	0	0.00261438	0.72368	0.00588235	0.926275	0.894118	0	0		0.892157			0.00392157		0.00392157				0	0		0.6		0.027451				0			0.0647059							0.419608	0.844444			0.318954		0.635294	0.616993	0.00784314	0.907843	0	0.00392157		0.631373	0.00392157		0.788235	0.00392157	0.682353	0.00784314	0.55817	0.972549		0.992157	0.992157	0.776471		0		0.992157	0.00196078	0.45098	0.905882	0.898039	0.96732	0.813725	0.30719		0.956863	0.42549									0.983007							0.835294	0.94902	0.988235	0.00392157	0.00784314			0.0196078	0.00392157			0	0.0137255	0.00784314	0.00392157	0.00392157	0.984314		0	0.854902				0.764706		0.00392157		0.581373
cg09834343	0.594118	1	0.996078	1	0.775599	0.997647	0.661438	0	0.666667	1	1		0.677647	0.998039		0.488235	0.996078	1	0.990196	0.5	0.995518	0.998693	1	0.762745	1	1	0.523529	0.937255	0.996078	1	1	0.656863	0.916667	0.891176	0.998039	0	1	1	0.79085	0.745098	1	1	0.993464	0.998039	1	0.992157	0.658039	0.439216	0.963399	0.997059		0.988235	0.976471			0.586275	0.976471	0.970588		0.713725	0.65098	0.97451	0	0.968627	0.917647			0.498039				0.886275	0.967507		0.984314	0.960784	0.972549	0.996078		0.984314	0.982353		0.988235	0.0117647		0.774118				0.852157	0.964706	0.996078	0.47451	0.667451		0.959477			0.91634	0.968627	0.978431	0.938562	0.820588		0.985621	0	0.847059	0.878676		0.981699	0.573856	0.978431			0.319608		0.927451	0.943791	0.492157	0.829412	0.00196078				0.992157				0.698693	0	0.964706		0			0.980392	0		0.992157		0.952941	0	0.92549					0.601307	0	0.757647	0.360784	0.819608	0.490196	0.905882	0.486275		0.932353		0	0.968627	0.0235294	0.980392		0.94902	0.970588	0.988235	0.657516	0.972549	0.815686	0.992157	0.901961	1	0.964706	0.943529	0.982353	0.982353	0.960784		0.330719	0.909804	0.963725	0.731373		0.980392				0.815686		0.960784			0.968627	0.978431	0.980392	0.996078	0.95817	0	0.866667	0.950327	0.972549	0.978431								0.983007	0.984314			0.992157			0.984314		0.985621	0.988235			0.395294	0.937255
cg00563229	0	0.029902	0.00156863	1	1	0.943791	0.0156863	0.00392157	0.00245098	0.556303	0.794118	1	0.00627451	1		0.0339869		0.052451	0	0.00941176	0.718207	0.569608	0.666667	0.556863				1	0.979085	0.998039	1		0.879552	1	1	0.00784314		1	0.5	1		0.990588	0.863725		1	0.0117647	0.5	0.4	0.0372549	0.99902	1	0		0	0	0.00588235			0.027451		0.00130719	0.00235294	0.00588235		0.00196078	0.988235	0.319608	0.986275	0		0.00980392	0.00980392	0.00196078	0.980392	0.405882	0.959477	0.899346	0.737255	0			0.339216	0.0117647	0.00098039		0.882353		0.00882353		0.503922	0.839216	0.483137	0.972549	0.176471	0.00392157	0.792717	0	0.0117647	0.0196078	0.315686	0.649673	0.00522876	0.812418	0.00196078	0.00261438	0		0.537077		0.837908	0.988235	0.00112045		0.882353	0.00294118	0.00392157				0	0.00627451			0.00784314	0		0	0.00098039		0.0117647			0	0				0				0.00392157	0.0107843	0.00588235		0.913725		0.00588235			0.00392157		0.00705882	0.00915033	0	0.262745			0.843137	0.394118	0.0196078		0.996078		0			0.866667	0.00392157	0.811765			0	0.9		0.599346	0.00784314	0.996078			0.730719		0.00392157	0			0.411765	0.00392157	0.909804	0.00392157						0			0.54902					0.00392157					0	0.00653595	0.00261438	0	0	0.0156863	0	0				0.00392157	0.976471		0.00392157	0	0.490196
cg11152263		1	1	0.956078	1	1	0.984314	0.381961	0.986928	0.944118	0.592157		1	0.992157		0.991373		0.994118	1	0.870588	1	0.796863	1	1	1	1	0.751373			1	1	0.989542	1	0.99902		1	0.988235		1	1	1	0.943137	0.999346	0.979739	0.558824		1		0.757843	0.922689		0.968627			0.575163		0.984314	0.919608	0.665359	0.984314	0.32549	0.85098	0.959216	0.945098	0.701961	0.988235	0.45098	0.986275	0.660784	0.992157		0.928431	0.933333	0.988235	0.513725	0.773203					0.964706	0.960784			0.858824		0.00392157	0.996078		0.629412	0.77549	0.578431	0.682353	0.933333	0.00392157	0.841176	0.717647		0.94902	0.857516	0.986275	0.968627	0.943137	0.958824			0	0.815126	0.839216	0.360784	0.203922	0.223529	0.980392		0.836275			0.00784314	0.990196		0.963725		0.0117647	0.982353	0.984314	0.954902			0.952941	0.898039	0.0235294	0.579085	0.980392	0.847059	0.890196	0.757843		0.85098	0.6					0.976471	0.945098	0.609804	1	0.601307	0.976471	0.861438	0.882353		0.972549	0.498039	0.8	0.833725			0.762745	0.898039	0.644444		0.580392	0.984314	0.833333	0.913725		0.54902	0.0392157	0.963399	0.992157	0.941176	0.912745	0.00588235	0.935294	0.953377	0.752941		0			0.490196		0.990196			0.870588	0.0392157	0.939869	0.968627	0.988235				0.00196078	0.00130719	0.992157			0.992157	0.937255			0		0.87451	0.00392157	0	0.956863	0.913725	0.929412	0.937255	0.345098	0.964706	0.74902					0.919608			0	0.0222222	0.629412
